## Supplementary tables for "Integrated cell type-specific analysis of blood and gut identifies matching eQTL for 140 IBD risk loci and entrectinib as possible repurposing candidate" (part 80 of 82)

### Sheet: ST26 (continued)
Supplemental table 26: Results of a differential expression analysis of the transcriptome of 27 circulating immune cell populations between 55 active IBD cases and 79 controls.
ENSG00000119669	IRF2BPL	7.4296	-1.4886	0.303658	2.28121e-08	7.556e-07	TRUE	memory_Treg
ENSG00000119673	ACOT2	148.792	-0.7623	0.215025	1.20167e-05	0.0001457	TRUE	memory_Treg
ENSG00000119866	BCL11A	3.22521	-1.2922	0.842188	0.00126779	0.006526	TRUE	memory_Treg
ENSG00000119943	PYROXD2	43.6881	1.1477	0.230638	1.57296e-08	5.508e-07	TRUE	memory_Treg
ENSG00000120071	KANSL1	473.189	0.7257	0.214566	1.61574e-05	0.0001862	TRUE	memory_Treg
ENSG00000120306	CYSTM1	73.1351	-0.6525	0.141516	1.24385e-07	3.178e-06	TRUE	memory_Treg
ENSG00000120594	PLXDC2	17.6358	-1.0974	0.871887	0.000770792	0.004381	TRUE	memory_Treg
ENSG00000120662	MTRF1	100.332	0.88	0.1821	5.3818e-08	1.555e-06	TRUE	memory_Treg
ENSG00000120742	SERP1	479.159	-0.9408	0.25006	5.09651e-06	7.18e-05	TRUE	memory_Treg
ENSG00000120832	MTERF2	131.952	0.818	0.22209	9.08069e-06	0.0001153	TRUE	memory_Treg
ENSG00000120896	SORBS3	10.8337	-0.9628	0.28765	2.21754e-05	0.0002411	TRUE	memory_Treg
ENSG00000120910	PPP3CC	120.071	-0.5812	0.240765	0.00040162	0.002592	TRUE	memory_Treg
ENSG00000121089	NACA3P	2.06205	-1.2405	0.560375	0.000356463	0.002354	TRUE	memory_Treg
ENSG00000121310	ECHDC2	324.914	0.8127	0.145392	8.21983e-10	4.847e-08	TRUE	memory_Treg
ENSG00000121316	PLBD1	72.598	-0.8723	0.502084	0.000697574	0.004052	TRUE	memory_Treg
ENSG00000121552	CSTA	10.1212	-3.4696	0.564473	9.00526e-12	1.214e-09	TRUE	memory_Treg
ENSG00000121957	GPSM2	50.6351	0.5846	0.271661	0.000656461	0.003862	TRUE	memory_Treg
ENSG00000122026	RPL21	14136	-1.0787	0.152665	2.77993e-14	1.016e-11	TRUE	memory_Treg
ENSG00000122042	UBL3	286.124	-0.8455	0.21039	1.98792e-06	3.239e-05	TRUE	memory_Treg
ENSG00000122406	RPL5	6858.57	-0.7672	0.0993413	3.81796e-16	3.838e-13	TRUE	memory_Treg
ENSG00000122557	HERPUD2	195.01	-0.6226	0.164581	5.62988e-06	7.806e-05	TRUE	memory_Treg
ENSG00000122862	SRGN	817.898	-0.7659	0.13455	4.62738e-10	3.078e-08	TRUE	memory_Treg
ENSG00000122873	CISD1	68.9358	-0.7859	0.161849	3.42026e-08	1.068e-06	TRUE	memory_Treg
ENSG00000122965	RBM19	228.235	0.7823	0.136002	3.83379e-10	2.613e-08	TRUE	memory_Treg
ENSG00000123080	CDKN2C	78.8928	-0.7921	0.178706	2.73184e-07	6.109e-06	TRUE	memory_Treg
ENSG00000123091	RNF11	63.933	-1.0986	0.178013	1.96163e-11	2.203e-09	TRUE	memory_Treg
ENSG00000123144	TRIR	606.565	-0.9428	0.177211	1.84841e-09	9.603e-08	TRUE	memory_Treg
ENSG00000123179	EBPL	6.32293	-0.6442	0.404698	0.00178051	0.008571	TRUE	memory_Treg
ENSG00000123353	ORMDL2	125.849	-0.8806	0.0995966	1.33898e-09	7.416e-08	TRUE	memory_Treg
ENSG00000123405	NFE2	158.748	-0.9334	0.585855	0.000789508	0.004469	TRUE	memory_Treg
ENSG00000123700	KCNJ2	2.9463	-1.842	1.02757	0.000799279	0.004515	TRUE	memory_Treg
ENSG00000124145	SDC4	45.3819	-0.6283	0.165984	4.60377e-06	6.574e-05	TRUE	memory_Treg
ENSG00000124172	ATP5F1E	2166.46	-0.8894	0.182791	2.42819e-08	7.99e-07	TRUE	memory_Treg
ENSG00000124181	PLCG1	524.249	0.5978	0.162082	9.00548e-06	0.0001145	TRUE	memory_Treg
ENSG00000124222	STX16	423.276	0.7795	0.12495	1.52517e-11	1.814e-09	TRUE	memory_Treg
ENSG00000124380	SNRNP27	136.624	-0.6597	0.151362	3.70013e-07	7.847e-06	TRUE	memory_Treg
ENSG00000124574	ABCC10	1242.17	0.8973	0.153306	1.9633e-10	1.484e-08	TRUE	memory_Treg
ENSG00000124587	PEX6	86.4628	0.7728	0.239386	4.27436e-05	0.0004219	TRUE	memory_Treg
ENSG00000124802	EEF1E1	33.7027	-0.6288	0.188414	2.27783e-05	0.0002467	TRUE	memory_Treg
ENSG00000125148	MT2A	253.251	-0.8948	0.137966	1.2012e-05	0.0001457	TRUE	memory_Treg
ENSG00000125347	IRF1	845.675	-0.6993	0.112991	2.46554e-11	2.679e-09	TRUE	memory_Treg
ENSG00000125356	NDUFA1	520.742	-0.6238	0.097977	0.00205548	0.009608	TRUE	memory_Treg
ENSG00000125384	PTGER2	449.817	-0.7287	0.2104	1.61834e-05	0.0001862	TRUE	memory_Treg
ENSG00000125450	NUP85	659.68	0.6101	0.122967	2.84768e-08	9.146e-07	TRUE	memory_Treg
ENSG00000125459	MSTO1	381.512	0.9577	0.167481	3.31075e-10	2.311e-08	TRUE	memory_Treg
ENSG00000125534	PPDPF	24.6587	-1.0549	0.189278	7.76722e-10	4.651e-08	TRUE	memory_Treg
ENSG00000125691	RPL23	1440.5	-1.4538	0.169853	5.76536e-20	1.159e-15	TRUE	memory_Treg
ENSG00000125703	ATG4C	37.486	-0.854	0.150012	3.86654e-10	2.617e-08	TRUE	memory_Treg
ENSG00000125743	SNRPD2	1414.17	-0.597	0.0951491	0.0105818	0.03576	TRUE	memory_Treg
ENSG00000125753	VASP	84.5644	-1.0931	0.15797	1.61038e-13	4.205e-11	TRUE	memory_Treg
ENSG00000125814	NAPB	85.0139	0.6281	0.181098	1.39113e-05	0.0001638	TRUE	memory_Treg
ENSG00000125821	DTD1	62.9638	-0.6777	0.161938	1.00993e-06	1.816e-05	TRUE	memory_Treg
ENSG00000125827	TMX4	390.534	-1.1017	0.184195	5.8831e-11	5.451e-09	TRUE	memory_Treg
ENSG00000125870	SNRPB2	287.248	-0.7253	0.145114	1.64246e-08	5.713e-07	TRUE	memory_Treg
ENSG00000125898	FAM110A	53.6666	-1.4242	0.253946	3.51152e-10	2.41e-08	TRUE	memory_Treg
ENSG00000125910	S1PR4	2460.89	-0.7413	0.165678	2.27802e-07	5.264e-06	TRUE	memory_Treg
ENSG00000125971	DYNLRB1	42.5527	-0.6505	0.207923	4.35468e-05	0.0004283	TRUE	memory_Treg
ENSG00000126243	LRFN3	2.62452	-1.5182	0.642801	0.000317192	0.002137	TRUE	memory_Treg
ENSG00000126247	CAPNS1	174.172	-0.8076	0.165344	3.20548e-08	1.013e-06	TRUE	memory_Treg
ENSG00000126262	FFAR2	5.69536	-2.3485	0.962518	0.000331385	0.00222	TRUE	memory_Treg
ENSG00000126264	HCST	94.485	-1.4041	0.24856	1.64009e-10	1.273e-08	TRUE	memory_Treg
ENSG00000126267	COX6B1	1418.63	-0.7221	0.150019	3.93118e-08	1.201e-06	TRUE	memory_Treg
ENSG00000126458	RRAS	34.542	-1.2338	0.299823	8.27378e-07	1.54e-05	TRUE	memory_Treg
ENSG00000126709	IFI6	276.144	-0.7291	0.180656	1.78992e-06	2.959e-05	TRUE	memory_Treg
ENSG00000126756	UXT	388.554	-0.7746	0.14227	1.5713e-09	8.335e-08	TRUE	memory_Treg
ENSG00000126790	L3HYPDH	103.227	1.631	0.276946	7.99804e-11	7.147e-09	TRUE	memory_Treg
ENSG00000126860	EVI2A	147.154	-0.7021	0.137058	1.10492e-08	4.091e-07	TRUE	memory_Treg
ENSG00000126903	SLC10A3	390.733	0.6156	0.133739	1.76123e-07	4.215e-06	TRUE	memory_Treg
ENSG00000126934	MAP2K2	202.898	0.8311	0.148452	7.53718e-10	4.551e-08	TRUE	memory_Treg
ENSG00000127080	IPPK	21.4995	1.0599	0.2353	1.46993e-07	3.644e-06	TRUE	memory_Treg
ENSG00000127184	COX7C	1345.55	-1.0001	0.160546	9.05691e-12	1.214e-09	TRUE	memory_Treg
ENSG00000127220	ABHD8	3.33192	-0.7186	1.2065	0.00342872	0.01456	TRUE	memory_Treg
ENSG00000127419	TMEM175	287.023	0.6005	0.158387	6.06206e-06	8.291e-05	TRUE	memory_Treg
ENSG00000127507	ADGRE2	52.2023	-1.0339	0.603318	0.000475911	0.002974	TRUE	memory_Treg
ENSG00000127528	KLF2	64.5972	-0.9104	0.213367	4.4354e-07	9.203e-06	TRUE	memory_Treg
ENSG00000127554	GFER	2.0706	-2.6802	0.764388	3.10624e-06	4.717e-05	TRUE	memory_Treg
ENSG00000127603	MACF1	2218.61	0.8035	0.180445	2.27129e-07	5.255e-06	TRUE	memory_Treg
ENSG00000127666	TICAM1	50.8876	-1.1943	0.22894	4.71375e-09	2.065e-07	TRUE	memory_Treg
ENSG00000127951	FGL2	250.565	-0.8226	0.252901	2.03549e-05	0.000224	TRUE	memory_Treg
ENSG00000128011	LRFN1	10.6743	-1.277	0.441729	7.54388e-05	0.0006667	TRUE	memory_Treg
ENSG00000128016	ZFP36	1130.58	-0.8234	0.126241	2.55746e-12	4.435e-10	TRUE	memory_Treg
ENSG00000128040	SPINK2	4.3081	-1.5796	0.592388	0.000179928	0.001341	TRUE	memory_Treg
ENSG00000128159	TUBGCP6	905.048	1.0211	0.198214	1.00195e-08	3.787e-07	TRUE	memory_Treg
ENSG00000128309	MPST	52.4904	-0.7279	0.347637	0.000737924	0.004239	TRUE	memory_Treg
ENSG00000128340	RAC2	3047.12	-0.5935	0.084455	5.55234e-14	1.875e-11	TRUE	memory_Treg
ENSG00000128699	ORMDL1	1150.57	0.699	0.130878	3.86358e-09	1.753e-07	TRUE	memory_Treg
ENSG00000129465	RIPK3	303.556	0.647	0.118964	2.31324e-09	1.16e-07	TRUE	memory_Treg
ENSG00000129467	ADCY4	19.4359	1.5158	0.450091	2.42933e-05	0.0002608	TRUE	memory_Treg
ENSG00000129562	DAD1	477.004	-0.8621	0.16854	8.6076e-09	3.334e-07	TRUE	memory_Treg
ENSG00000129566	TEP1	169.269	0.6989	0.184001	5.81531e-06	7.992e-05	TRUE	memory_Treg
ENSG00000129646	QRICH2	17.094	0.9787	0.53138	0.00122566	0.006344	TRUE	memory_Treg
ENSG00000129757	CDKN1C	4.89621	-0.9119	0.500283	0.00124566	0.006435	TRUE	memory_Treg
ENSG00000129911	KLF16	1.17631	-1.3411	0.579457	0.000547132	0.003331	TRUE	memory_Treg
ENSG00000129932	DOHH	24.4731	-1.622	0.483276	1.54753e-05	0.0001793	TRUE	memory_Treg
ENSG00000129968	ABHD17A	62.2609	-1.6422	0.301131	1.23776e-09	6.99e-08	TRUE	memory_Treg
ENSG00000130175	PRKCSH	157.715	-0.6661	0.16471	1.52425e-06	2.584e-05	TRUE	memory_Treg
ENSG00000130193	THEM6	47.8604	-1.3656	0.300852	1.52063e-07	3.747e-06	TRUE	memory_Treg
ENSG00000130255	RPL36	3223.85	-0.9164	0.175782	4.19092e-09	1.881e-07	TRUE	memory_Treg
ENSG00000130479	MAP1S	116.18	-0.6176	0.355923	0.00151176	0.007514	TRUE	memory_Treg
ENSG00000130487	KLHDC7B	33.6763	-1.3879	0.250666	5.96964e-10	3.739e-08	TRUE	memory_Treg
ENSG00000130522	JUND	49.2941	-1.8533	0.285277	2.90478e-13	6.791e-11	TRUE	memory_Treg
ENSG00000130595	TNNT3	7.96783	1.2732	0.603324	0.000502189	0.003108	TRUE	memory_Treg
ENSG00000130684	ZNF337	15.9305	1.4026	0.22453	6.11079e-12	9.168e-10	TRUE	memory_Treg
ENSG00000130714	POMT1	494.927	0.9229	0.135239	3.61395e-13	8.257e-11	TRUE	memory_Treg
ENSG00000130748	TMEM160	25.303	-3.4183	0.671862	1.97704e-09	1.014e-07	TRUE	memory_Treg
ENSG00000130787	HIP1R	116.928	0.7164	0.190584	5.68154e-06	7.861e-05	TRUE	memory_Treg
ENSG00000130827	PLXNA3	56.2396	0.7054	0.268742	0.000269048	0.001862	TRUE	memory_Treg
ENSG00000130856	ZNF236	144.605	0.6379	0.186316	1.83135e-05	0.0002058	TRUE	memory_Treg
ENSG00000131187	F12	4.92841	-0.7424	0.675245	0.00308882	0.0134	TRUE	memory_Treg
ENSG00000131381	RBSN	666.349	0.5884	0.141987	1.10457e-06	1.962e-05	TRUE	memory_Treg
ENSG00000131401	NAPSB	90.5662	-0.9956	0.68643	0.0011754	0.006116	TRUE	memory_Treg
ENSG00000131469	RPL27	1677.71	-1.1254	0.156774	1.16288e-14	4.974e-12	TRUE	memory_Treg
ENSG00000131495	NDUFA2	170.139	-0.664	0.168854	2.14036e-06	3.448e-05	TRUE	memory_Treg
ENSG00000131507	NDFIP1	94.445	-1.2102	0.229205	2.6721e-09	1.307e-07	TRUE	memory_Treg
ENSG00000131626	PPFIA1	66.5769	0.6707	0.158568	9.12891e-07	1.675e-05	TRUE	memory_Treg
ENSG00000131711	MAP1B	14.3863	0.778	0.332286	0.000563579	0.003416	TRUE	memory_Treg
ENSG00000131759	RARA	47.9083	-1.1171	0.195095	3.18616e-10	2.248e-08	TRUE	memory_Treg
ENSG00000131981	LGALS3	522.985	-0.6013	0.117574	1.28211e-08	4.661e-07	TRUE	memory_Treg
ENSG00000132004	FBXW9	92.8774	0.5807	0.215662	0.000192914	0.001418	TRUE	memory_Treg
ENSG00000132005	RFX1	20.6585	0.8086	0.2448	3.33735e-05	0.0003434	TRUE	memory_Treg
ENSG00000132199	ENOSF1	129.697	1.1934	0.232725	5.36379e-09	2.285e-07	TRUE	memory_Treg
ENSG00000132294	EFR3A	240.024	-0.6193	0.203545	7.12211e-05	0.0006358	TRUE	memory_Treg
ENSG00000132326	PER2	38.8365	-0.8438	0.168803	1.85594e-08	6.314e-07	TRUE	memory_Treg
ENSG00000132388	UBE2G1	317.561	-0.686	0.222247	6.08551e-05	0.0005615	TRUE	memory_Treg
ENSG00000132432	SEC61G	37.6177	-1.09	0.265866	5.16933e-07	1.042e-05	TRUE	memory_Treg
ENSG00000132507	EIF5A	589.03	-0.7944	0.227403	1.35165e-05	0.0001601	TRUE	memory_Treg
ENSG00000132522	GPS2	7.77	0.7623	0.258753	0.000107069	0.0008844	TRUE	memory_Treg
ENSG00000132530	XAF1	170.52	0.5829	0.186324	4.91883e-05	0.0004725	TRUE	memory_Treg
ENSG00000132600	PRMT7	574.87	0.7216	0.111374	3.77166e-12	6.216e-10	TRUE	memory_Treg
ENSG00000132680	KHDC4	99.4667	0.6086	0.167889	1.10973e-05	0.0001363	TRUE	memory_Treg
ENSG00000132716	DCAF8	467.118	0.6511	0.137041	7.81725e-08	2.131e-06	TRUE	memory_Treg
ENSG00000132768	DPH2	629.779	0.6647	0.140389	8.71066e-08	2.348e-06	TRUE	memory_Treg
ENSG00000132963	POMP	704.384	-0.6126	0.164042	5.37729e-06	7.516e-05	TRUE	memory_Treg
ENSG00000132965	ALOX5AP	1394.12	-0.7922	0.123592	4.5684e-12	7.201e-10	TRUE	memory_Treg
ENSG00000133026	MYH10	113.901	0.6713	0.210646	3.27366e-05	0.000338	TRUE	memory_Treg
ENSG00000133112	TPT1	2282.65	-1.1355	0.17703	2.53596e-12	4.435e-10	TRUE	memory_Treg
ENSG00000133134	BEX2	234.807	-0.7248	0.191708	5.17764e-06	7.274e-05	TRUE	memory_Treg
ENSG00000133246	PRAM1	28.3717	-1.1759	0.465741	0.000184925	0.001369	TRUE	memory_Treg
ENSG00000133318	RTN3	853.927	-0.6764	0.0974213	1.48041e-13	4.022e-11	TRUE	memory_Treg
ENSG00000133321	PLAAT4	1308.97	-1.0013	0.135259	2.24731e-15	1.369e-12	TRUE	memory_Treg
ENSG00000133639	BTG1	463.85	-0.612	0.155952	2.11595e-06	3.42e-05	TRUE	memory_Treg
ENSG00000133858	ZFC3H1	324.266	0.5953	0.115776	1.08699e-08	4.04e-07	TRUE	memory_Treg
ENSG00000133895	MEN1	190.437	-0.6173	0.253886	0.000388936	0.002524	TRUE	memory_Treg
ENSG00000134061	CD180	14.0582	-1.7077	0.789933	0.000139159	0.001093	TRUE	memory_Treg
ENSG00000134419	RPS15A	292.96	-1.1187	0.176221	3.31943e-12	5.608e-10	TRUE	memory_Treg
ENSG00000134594	RAB33A	341.132	-0.6023	0.138047	3.7174e-07	7.875e-06	TRUE	memory_Treg
ENSG00000134744	TUT4	384.552	0.6085	0.114506	3.29995e-09	1.55e-07	TRUE	memory_Treg
ENSG00000134884	ARGLU1	941.713	0.8905	0.165099	3.09316e-09	1.46e-07	TRUE	memory_Treg
ENSG00000134955	SLC37A2	18.0613	-1.4955	0.595362	8.06849e-05	0.0007038	TRUE	memory_Treg
ENSG00000134970	TMED7	59.129	-1.0875	0.181194	5.38806e-11	5.086e-09	TRUE	memory_Treg
ENSG00000135124	P2RX4	520.871	0.6913	0.109841	1.63714e-11	1.914e-09	TRUE	memory_Treg
ENSG00000135127	BICDL1	33.9591	0.9216	0.199705	1.7486e-07	4.207e-06	TRUE	memory_Treg
ENSG00000135211	TMEM60	312.911	-0.6414	0.128507	1.94541e-08	6.574e-07	TRUE	memory_Treg
ENSG00000135218	CD36	147.552	-0.994	0.656179	0.000541591	0.003305	TRUE	memory_Treg
ENSG00000135314	KHDC1	49.2361	0.6565	0.258964	0.000280201	0.001925	TRUE	memory_Treg
ENSG00000135315	CEP162	52.57	0.6313	0.158061	2.54416e-06	4.031e-05	TRUE	memory_Treg
ENSG00000135334	AKIRIN2	109.097	-0.8161	0.261468	5.13317e-05	0.0004882	TRUE	memory_Treg
ENSG00000135390	ATP5MC2	2086.69	-0.7299	0.114205	6.0804e-12	9.168e-10	TRUE	memory_Treg
ENSG00000135404	CD63	822.382	-0.9914	0.103043	2.05296e-14	8.093e-12	TRUE	memory_Treg
ENSG00000135596	MICAL1	1409.86	0.8717	0.146526	1.0267e-10	8.637e-09	TRUE	memory_Treg
ENSG00000135776	ABCB10	158.441	0.8544	0.174466	2.78592e-08	8.962e-07	TRUE	memory_Treg
ENSG00000135916	ITM2C	198.836	-0.6489	0.169584	4.21069e-06	6.104e-05	TRUE	memory_Treg
ENSG00000135929	CYP27A1	42.2965	-1.6145	0.715704	9.05178e-05	0.0007728	TRUE	memory_Treg
ENSG00000135976	ANKRD36	481.908	0.7689	0.189247	1.45448e-06	2.482e-05	TRUE	memory_Treg
ENSG00000136044	APPL2	67.2259	0.8496	0.176503	5.23047e-08	1.517e-06	TRUE	memory_Treg
ENSG00000136149	RPL13AP25	4.97816	-0.8748	0.310871	9.03813e-05	0.0007719	TRUE	memory_Treg
ENSG00000136156	ITM2B	1416.97	-1.5897	0.299269	1.98896e-09	1.018e-07	TRUE	memory_Treg
ENSG00000136206	SPDYE1	77.4278	0.818	0.210784	2.64867e-06	4.163e-05	TRUE	memory_Treg
ENSG00000136240	KDELR2	98.1772	-1.1746	0.186066	7.66931e-12	1.094e-09	TRUE	memory_Treg
ENSG00000136250	AOAH	44.6325	-0.8317	0.413829	0.000599103	0.003596	TRUE	memory_Treg
ENSG00000136522	MRPL47	112.767	-0.7102	0.14505	2.9979e-08	9.598e-07	TRUE	memory_Treg
ENSG00000136689	IL1RN	19.7812	-1.1133	0.688548	0.000503074	0.003112	TRUE	memory_Treg
ENSG00000136810	TXN	163.559	-0.9872	0.240807	5.80226e-07	1.141e-05	TRUE	memory_Treg
ENSG00000136877	FPGS	134.19	-1.1966	0.296785	1.67306e-06	2.791e-05	TRUE	memory_Treg
ENSG00000136938	ANP32B	192.637	-0.7649	0.221071	1.43665e-05	0.0001686	TRUE	memory_Treg
ENSG00000136942	RPL35	777.218	-0.8329	0.180635	7.82858e-08	2.131e-06	TRUE	memory_Treg
ENSG00000137154	RPS6	11356	-0.5853	0.102273	3.47732e-10	2.394e-08	TRUE	memory_Treg
ENSG00000137193	PIM1	462.537	-0.6621	0.187738	1.30415e-05	0.0001559	TRUE	memory_Treg
ENSG00000137309	HMGA1	38.1446	-1.4682	0.254226	1.71876e-10	1.324e-08	TRUE	memory_Treg
ENSG00000137393	RNF144B	47.9912	-1.3622	0.28263	1.49014e-08	5.247e-07	TRUE	memory_Treg
ENSG00000137462	TLR2	81.2163	-1.2989	0.518288	0.00345128	0.01463	TRUE	memory_Treg
ENSG00000137504	CREBZF	387.734	0.747	0.16709	3.24586e-07	7.04e-06	TRUE	memory_Treg
ENSG00000137509	PRCP	247.199	-0.6093	0.110226	1.0545e-09	6.092e-08	TRUE	memory_Treg
ENSG00000137714	FDX1	19.0589	-0.6124	0.211285	0.000112924	0.0009237	TRUE	memory_Treg
ENSG00000137720	C11orf1	76.2863	-0.7402	0.160547	1.32261e-07	3.341e-06	TRUE	memory_Treg
ENSG00000137812	KNL1	43.2688	0.7579	0.268541	0.000160735	0.001225	TRUE	memory_Treg
ENSG00000137818	RPLP1	6258.6	-1.0132	0.146846	1.15257e-13	3.358e-11	TRUE	memory_Treg
ENSG00000137841	PLCB2	99.6527	0.6421	0.170116	6.5943e-06	8.898e-05	TRUE	memory_Treg
ENSG00000137877	SPTBN5	10.557	1.4258	0.841573	0.000566988	0.003431	TRUE	memory_Treg
ENSG00000138002	IFT172	81.8136	0.6487	0.233448	0.000167154	0.001266	TRUE	memory_Treg
ENSG00000138061	CYP1B1	12.2298	-2.3634	0.602781	4.10671e-07	8.61e-06	TRUE	memory_Treg
ENSG00000138326	RPS24	967.185	-0.901	0.151513	6.16799e-11	5.688e-09	TRUE	memory_Treg
ENSG00000138430	OLA1	59.3121	-0.5821	0.144081	1.58846e-06	2.671e-05	TRUE	memory_Treg
ENSG00000138495	COX17	181.273	-0.7611	0.202751	3.85043e-06	5.67e-05	TRUE	memory_Treg
ENSG00000138600	SPPL2A	65.3523	-0.6913	0.247119	0.000127004	0.001013	TRUE	memory_Treg
ENSG00000138646	HERC5	139.423	-0.9127	0.220691	1.0385e-06	1.856e-05	TRUE	memory_Treg
ENSG00000138670	RASGEF1B	23.3335	-0.8491	0.352976	0.000326172	0.002191	TRUE	memory_Treg
ENSG00000138688	KIAA1109	292.795	0.5888	0.158075	6.80108e-06	9.128e-05	TRUE	memory_Treg
ENSG00000138778	CENPE	39.7426	0.7138	0.235599	7.41515e-05	0.0006576	TRUE	memory_Treg
ENSG00000138821	SLC39A8	55.3285	-1.1078	0.211298	3.86215e-09	1.753e-07	TRUE	memory_Treg
ENSG00000139055	ERP27	235.898	0.907	0.175153	4.7893e-09	2.089e-07	TRUE	memory_Treg
ENSG00000139168	ZCRB1	274.92	-0.6426	0.150395	5.69704e-07	1.125e-05	TRUE	memory_Treg
ENSG00000139239	RPL14P1	12.5145	-1.3764	0.234226	7.42418e-11	6.724e-09	TRUE	memory_Treg
ENSG00000139278	GLIPR1	416.77	-0.6766	0.10799	1.33106e-11	1.632e-09	TRUE	memory_Treg
ENSG00000139318	DUSP6	352.486	-0.883	0.30695	4.10839e-05	0.0004081	TRUE	memory_Treg
ENSG00000139343	SNRPF	32.5729	-1.2312	0.28705	2.29674e-07	5.295e-06	TRUE	memory_Treg
ENSG00000139625	MAP3K12	165.689	0.8624	0.1786	5.34414e-08	1.546e-06	TRUE	memory_Treg
ENSG00000139626	ITGB7	372.951	-0.9338	0.348987	0.000178112	0.001332	TRUE	memory_Treg
ENSG00000139631	CSAD	34.4389	1.002	0.273805	7.29356e-06	9.673e-05	TRUE	memory_Treg
ENSG00000139636	LMBR1L	1738.28	0.7711	0.12627	3.83696e-11	3.8e-09	TRUE	memory_Treg
ENSG00000139684	ESD	219.611	-0.6089	0.088697	2.52594e-13	6.27e-11	TRUE	memory_Treg
ENSG00000139977	NAA30	58.1257	-1.1481	0.208138	1.01598e-09	5.921e-08	TRUE	memory_Treg
ENSG00000140009	ESR2	31.8542	0.804	0.311452	0.000177451	0.001328	TRUE	memory_Treg
ENSG00000140030	GPR65	181.881	-0.6859	0.108128	8.23091e-12	1.133e-09	TRUE	memory_Treg
ENSG00000140264	SERF2	2153.3	-0.6292	0.197522	4.43618e-05	0.0004342	TRUE	memory_Treg
ENSG00000140280	LYSMD2	15.9573	-0.9162	0.280905	0.00154712	0.007661	TRUE	memory_Treg
ENSG00000140350	ANP32A	121.226	-0.6496	0.145357	2.67926e-07	6.005e-06	TRUE	memory_Treg
ENSG00000140379	BCL2A1	48.1957	-1.4003	0.246662	4.83946e-10	3.18e-08	TRUE	memory_Treg
ENSG00000140400	MAN2C1	474.189	0.6676	0.156631	7.60583e-07	1.434e-05	TRUE	memory_Treg
ENSG00000140403	DNAJA4	85.654	0.5925	0.150496	3.06292e-06	4.669e-05	TRUE	memory_Treg
ENSG00000140406	TLNRD1	10.9711	-1.0307	0.297578	1.12652e-05	0.000138	TRUE	memory_Treg
ENSG00000140463	BBS4	227.451	0.7298	0.16928	5.27608e-07	1.059e-05	TRUE	memory_Treg
ENSG00000140474	ULK3	482.993	0.7267	0.169056	6.65187e-07	1.279e-05	TRUE	memory_Treg
ENSG00000140749	IGSF6	74.4023	-1.1928	0.434002	5.24421e-05	0.0004965	TRUE	memory_Treg
ENSG00000140853	NLRC5	3557.16	0.8512	0.123501	2.04158e-13	5.222e-11	TRUE	memory_Treg
ENSG00000140932	CMTM2	3.61356	-2.6561	0.539305	0.00281114	0.01239	TRUE	memory_Treg
ENSG00000140968	IRF8	112.865	-0.9232	0.631281	0.000971142	0.005249	TRUE	memory_Treg
ENSG00000140983	RHOT2	2374.9	1.1093	0.138853	5.19853e-17	8.71e-14	TRUE	memory_Treg
ENSG00000140988	RPS2	4864.08	-1.3004	0.200088	1.62436e-12	3.052e-10	TRUE	memory_Treg
ENSG00000141258	SGSM2	97.938	1.1604	0.21122	1.57901e-09	8.354e-08	TRUE	memory_Treg
ENSG00000141295	SCRN2	515.409	0.8411	0.134934	2.09635e-11	2.342e-09	TRUE	memory_Treg
ENSG00000141384	TAF4B	6.04312	-0.9699	0.46502	0.00075748	0.00432	TRUE	memory_Treg
ENSG00000141480	ARRB2	48.2616	-0.8559	0.184054	9.58888e-08	2.533e-06	TRUE	memory_Treg
ENSG00000141505	ASGR1	17.8577	-0.9304	0.843754	0.00178063	0.008571	TRUE	memory_Treg
ENSG00000141522	ARHGDIA	110.293	-0.8958	0.180494	1.95917e-08	6.609e-07	TRUE	memory_Treg
ENSG00000141543	EIF4A3	273.866	-0.7424	0.35688	0.000642064	0.00379	TRUE	memory_Treg
ENSG00000141562	NARF	1260.56	0.725	0.100299	2.11235e-14	8.097e-12	TRUE	memory_Treg
ENSG00000141568	FOXK2	124.164	0.7821	0.157822	2.57243e-08	8.423e-07	TRUE	memory_Treg
ENSG00000141574	SECTM1	6.41857	-2.4439	0.67406	1.61954e-06	2.713e-05	TRUE	memory_Treg
ENSG00000141582	CBX4	12.3326	-0.636	0.306007	0.000690681	0.00402	TRUE	memory_Treg
ENSG00000141759	TXNL4A	56.2384	-0.6387	0.22332	0.000104969	0.0008703	TRUE	memory_Treg
ENSG00000141956	PRDM15	94.004	0.9042	0.209927	5.5487e-07	1.1e-05	TRUE	memory_Treg
ENSG00000142089	IFITM3	222.073	-1.1967	0.324606	6.43192e-06	8.708e-05	TRUE	memory_Treg
ENSG00000142102	PGGHG	393.178	1.4712	0.293837	1.08963e-08	4.042e-07	TRUE	memory_Treg
ENSG00000142168	SOD1	1116.04	-0.6289	0.115465	1.53351e-09	8.2e-08	TRUE	memory_Treg
ENSG00000142444	TIMM29	45.1038	-2.0416	0.367518	4.76411e-10	3.151e-08	TRUE	memory_Treg
ENSG00000142512	SIGLEC10	35.0265	-0.941	0.625653	0.00073102	0.004211	TRUE	memory_Treg
ENSG00000142534	RPS11	3485.84	-1.3992	0.172287	2.74676e-18	6.903e-15	TRUE	memory_Treg
ENSG00000142541	RPL13A	10855.5	-0.7736	0.129508	7.46253e-11	6.728e-09	TRUE	memory_Treg
ENSG00000142669	SH3BGRL3	11281.1	-0.6715	0.125223	2.48323e-09	1.232e-07	TRUE	memory_Treg
ENSG00000142676	RPL11	2703.05	-1.0361	0.137309	1.18008e-15	8.787e-13	TRUE	memory_Treg
ENSG00000142937	RPS8	1605.43	-0.8138	0.162511	1.05233e-08	3.938e-07	TRUE	memory_Treg
ENSG00000143110	C1orf162	755.135	-0.7355	0.163684	2.45957e-07	5.586e-06	TRUE	memory_Treg
ENSG00000143162	CREG1	12.9119	-1.0309	0.323099	3.54198e-05	0.0003607	TRUE	memory_Treg
ENSG00000143198	MGST3	211.56	-0.6032	0.156744	3.74155e-06	5.547e-05	TRUE	memory_Treg
ENSG00000143224	PPOX	677.302	0.8426	0.163488	1.05576e-08	3.938e-07	TRUE	memory_Treg
ENSG00000143226	FCGR2A	79.2781	-1.1479	0.566655	0.000273973	0.001888	TRUE	memory_Treg
ENSG00000143252	SDHC	291.157	-0.5878	0.0967771	3.74192e-11	3.729e-09	TRUE	memory_Treg
ENSG00000143256	PFDN2	217.455	-0.6754	0.103764	0.000766793	0.004362	TRUE	memory_Treg
ENSG00000143353	LYPLAL1	52.0007	-0.6498	0.154446	8.45435e-07	1.569e-05	TRUE	memory_Treg
ENSG00000143373	ZNF687	50.8795	0.8123	0.278856	0.000120919	0.0009736	TRUE	memory_Treg
ENSG00000143382	ADAMTSL4	5.77848	0.8446	0.440605	0.0011221	0.005907	TRUE	memory_Treg
ENSG00000143384	MCL1	905.853	-0.7066	0.136582	7.12843e-09	2.9e-07	TRUE	memory_Treg
ENSG00000143387	CTSK	107.225	0.9061	0.275396	2.95599e-05	0.0003091	TRUE	memory_Treg
ENSG00000143543	JTB	50.0024	-0.9157	0.293408	2.94225e-05	0.0003079	TRUE	memory_Treg
ENSG00000143546	S100A8	1059.81	-2.2389	0.443646	1.28936e-09	7.181e-08	TRUE	memory_Treg
ENSG00000143554	SLC27A3	31.2487	-1.3763	0.346872	2.2017e-06	3.541e-05	TRUE	memory_Treg
ENSG00000143590	EFNA3	1.48879	-1.0449	0.617375	0.000918012	0.005035	TRUE	memory_Treg
ENSG00000143811	PYCR2	68.201	-0.7306	0.1364	2.80513e-09	1.349e-07	TRUE	memory_Treg
ENSG00000143819	EPHX1	69.8866	0.7515	0.191232	2.78573e-06	4.338e-05	TRUE	memory_Treg
ENSG00000143924	EML4	1737.58	0.6186	0.0938184	1.81534e-12	3.379e-10	TRUE	memory_Treg
ENSG00000143947	RPS27A	4519.89	-1.2516	0.16023	8.85422e-17	1.094e-13	TRUE	memory_Treg
ENSG00000144134	RABL2A	73.8251	0.7664	0.166603	1.48007e-07	3.66e-06	TRUE	memory_Treg
ENSG00000144354	CDCA7	184.227	0.8407	0.168972	1.9661e-08	6.621e-07	TRUE	memory_Treg
ENSG00000144713	RPL32	530.719	-1.225	0.182701	2.79111e-13	6.602e-11	TRUE	memory_Treg
ENSG00000144802	NFKBIZ	75.7465	0.67	0.246562	0.000173045	0.001302	TRUE	memory_Treg
ENSG00000145214	DGKQ	68.1789	0.7987	0.241978	3.3108e-05	0.000341	TRUE	memory_Treg
ENSG00000145287	PLAC8	89.5451	-0.9357	0.209489	2.85319e-07	6.346e-06	TRUE	memory_Treg
ENSG00000145425	RPS3A	1953.16	-1.1267	0.133845	7.73174e-19	3.109e-15	TRUE	memory_Treg
ENSG00000145494	NDUFS6	220.579	-0.6898	0.179092	3.08852e-06	4.693e-05	TRUE	memory_Treg
ENSG00000145569	OTULINL	325.552	-0.5937	0.23752	0.00033267	0.002228	TRUE	memory_Treg
ENSG00000145592	RPL37	1494.13	-1.2257	0.181131	1.0259e-13	3.033e-11	TRUE	memory_Treg
ENSG00000145741	BTF3	1300.41	-0.7885	0.132515	8.13852e-11	7.217e-09	TRUE	memory_Treg
ENSG00000145919	BOD1	27.3932	-0.9538	0.288872	2.66177e-05	0.0002821	TRUE	memory_Treg
ENSG00000146007	ZMAT2	650.331	-0.5807	0.0822083	6.61478e-14	2.05e-11	TRUE	memory_Treg
ENSG00000146066	HIGD2A	403.108	-0.7168	0.139288	8.60327e-09	3.334e-07	TRUE	memory_Treg
ENSG00000146067	FAM193B	108.387	1.2456	0.197756	9.75073e-12	1.273e-09	TRUE	memory_Treg
ENSG00000146232	NFKBIE	36.5003	-0.7487	0.372433	0.000827051	0.004646	TRUE	memory_Treg
ENSG00000146278	PNRC1	114.984	-0.6937	0.165681	7.59031e-07	1.434e-05	TRUE	memory_Treg
ENSG00000146386	ABRACL	429.738	-0.7085	0.18073	2.07806e-06	3.364e-05	TRUE	memory_Treg
ENSG00000146556	WASH2P	22.8974	0.8374	0.200015	1.13174e-06	2.001e-05	TRUE	memory_Treg
ENSG00000146677	RPL32P18	5.18836	-0.7649	0.314237	0.000255555	0.001785	TRUE	memory_Treg
ENSG00000146833	TRIM4	138.841	-0.9708	0.204529	5.8927e-08	1.676e-06	TRUE	memory_Treg
ENSG00000146918	NCAPG2	179.065	1.0062	0.211606	7.04036e-08	1.95e-06	TRUE	memory_Treg
ENSG00000146955	RAB19	33.7423	-1.2029	0.213777	6.16512e-10	3.837e-08	TRUE	memory_Treg
ENSG00000147119	CHST7	42.2792	-1.3305	0.246263	1.47552e-09	7.95e-08	TRUE	memory_Treg
ENSG00000147123	NDUFB11	966.109	-0.7382	0.150622	1.87518e-08	6.368e-07	TRUE	memory_Treg
ENSG00000147162	OGT	2445.14	0.6947	0.135182	9.14032e-09	3.514e-07	TRUE	memory_Treg
ENSG00000147400	CETN2	106.884	-0.8218	0.153415	2.48867e-09	1.232e-07	TRUE	memory_Treg
ENSG00000147403	RPL10	7890.96	-0.7888	0.110226	2.87782e-14	1.033e-11	TRUE	memory_Treg
ENSG00000147586	MRPS28	15.1606	-0.7099	0.234167	5.62272e-05	0.0005258	TRUE	memory_Treg
ENSG00000147684	NDUFB9	867.246	-0.621	0.0928791	1.16624e-05	0.0001423	TRUE	memory_Treg
ENSG00000147813	NAPRT	74.8931	-1.0421	0.358896	8.32588e-05	0.0007225	TRUE	memory_Treg
ENSG00000147854	UHRF2	137.473	0.7796	0.170389	1.83019e-07	4.365e-06	TRUE	memory_Treg
ENSG00000147955	SIGMAR1	464.89	-0.7695	0.256578	7.24113e-05	0.0006447	TRUE	memory_Treg
ENSG00000148290	SURF1	184.762	-0.6299	0.231872	0.000155651	0.001195	TRUE	memory_Treg
ENSG00000148303	RPL7A	3225.49	-0.8093	0.119523	2.78503e-13	6.602e-11	TRUE	memory_Treg
ENSG00000148343	MIGA2	304.976	0.8463	0.160829	7.22082e-09	2.927e-07	TRUE	memory_Treg
ENSG00000148346	LCN2	17.0617	-1.5746	0.669147	0.000220688	0.001582	TRUE	memory_Treg
ENSG00000148730	EIF4EBP2	629.812	-1.0191	0.152075	6.58041e-13	1.407e-10	TRUE	memory_Treg
ENSG00000148773	MKI67	221.724	0.7447	0.290603	0.000281303	0.00193	TRUE	memory_Treg
ENSG00000148834	GSTO1	871.083	-0.7557	0.13212	3.45062e-10	2.384e-08	TRUE	memory_Treg
ENSG00000149177	PTPRJ	235.047	0.9542	0.155635	2.64833e-11	2.854e-09	TRUE	memory_Treg
ENSG00000149273	RPS3	8027.1	-0.8775	0.115402	8.96562e-16	6.933e-13	TRUE	memory_Treg
ENSG00000149294	NCAM1	4.91754	-1.2975	0.724273	0.000574734	0.00347	TRUE	memory_Treg
ENSG00000149357	LAMTOR1	317.416	-0.6955	0.0934251	3.98259e-15	2.053e-12	TRUE	memory_Treg
ENSG00000149480	MTA2	262.283	-0.7614	0.216795	1.19344e-05	0.0001452	TRUE	memory_Treg
ENSG00000149541	B3GAT3	363.719	0.5949	0.129224	1.6741e-07	4.06e-06	TRUE	memory_Treg
ENSG00000149806	FAU	991.875	-1.0674	0.155318	8.96842e-14	2.701e-11	TRUE	memory_Treg
ENSG00000150045	KLRF1	5.03176	-1.912	0.596612	8.69016e-06	0.0001113	TRUE	memory_Treg
ENSG00000150540	HNMT	8.73784	-2.5098	0.741196	2.92342e-06	4.514e-05	TRUE	memory_Treg
ENSG00000151135	TMEM263	113.602	-0.9054	0.204719	3.04836e-07	6.691e-06	TRUE	memory_Treg
ENSG00000151151	IPMK	11.3855	-0.8293	0.260736	3.87617e-05	0.0003893	TRUE	memory_Treg
ENSG00000151176	PLBD2	40.5759	-0.5884	0.221911	0.000218405	0.001569	TRUE	memory_Treg
ENSG00000151498	ACAD8	616.777	0.6806	0.138894	3.28074e-08	1.031e-06	TRUE	memory_Treg
ENSG00000152082	MZT2B	27.5003	-1.2994	0.265502	1.14382e-08	4.212e-07	TRUE	memory_Treg
ENSG00000152117	SMPD4BP	248.859	0.9365	0.201613	1.28822e-07	3.279e-06	TRUE	memory_Treg
ENSG00000152284	TCF7L1	6.53107	0.7295	0.603079	0.00238098	0.01084	TRUE	memory_Treg
ENSG00000152475	ZNF837	6.74743	-1.5884	0.705641	0.000449004	0.00283	TRUE	memory_Treg
ENSG00000152556	PFKM	160.008	0.5878	0.161372	1.04045e-05	0.0001291	TRUE	memory_Treg
ENSG00000152804	HHEX	4.19887	-2.1912	0.607088	4.33637e-06	6.272e-05	TRUE	memory_Treg
ENSG00000153179	RASSF3	57.8963	-1.4561	0.213222	1.57941e-13	4.178e-11	TRUE	memory_Treg
ENSG00000153823	PID1	13.1581	-2.0987	0.756498	3.15949e-05	0.0003278	TRUE	memory_Treg
ENSG00000154144	TBRG1	826.282	0.6247	0.109648	5.04934e-10	3.254e-08	TRUE	memory_Treg
ENSG00000154146	NRGN	2.40375	-1.5364	0.586244	0.000163019	0.00124	TRUE	memory_Treg
ENSG00000154174	TOMM70	87.0583	-0.6268	0.150716	9.98161e-07	1.8e-05	TRUE	memory_Treg
ENSG00000154265	ABCA5	82.7596	0.7018	0.205001	1.82446e-05	0.0002052	TRUE	memory_Treg
ENSG00000154518	ATP5MC3	1180.64	-0.7026	0.120567	2.00746e-10	1.512e-08	TRUE	memory_Treg
ENSG00000154589	LY96	16.2948	-0.8279	0.244967	1.95259e-05	0.000217	TRUE	memory_Treg
ENSG00000154723	ATP5PF	278.365	-0.8591	0.227507	2.62165e-06	4.144e-05	TRUE	memory_Treg
ENSG00000154874	CCDC144B	234.737	0.6363	0.19951	4.08368e-05	0.0004063	TRUE	memory_Treg
ENSG00000154930	ACSS1	140.147	0.7687	0.170141	2.42389e-07	5.525e-06	TRUE	memory_Treg
ENSG00000155256	ZFYVE27	931.978	0.6871	0.131884	6.10141e-09	2.542e-07	TRUE	memory_Treg
ENSG00000155265	GOLGA7B	63.1079	0.7575	0.26184	0.000115786	0.0009425	TRUE	memory_Treg
ENSG00000155363	MOV10	1150.95	0.6293	0.10583	9.69842e-11	8.262e-09	TRUE	memory_Treg
ENSG00000155438	NIFK	277.564	-0.7159	0.111334	4.28039e-12	6.94e-10	TRUE	memory_Treg
ENSG00000155465	SLC7A7	88.5256	-0.8466	0.580808	0.000677136	0.003955	TRUE	memory_Treg
ENSG00000155629	PIK3AP1	31.9783	-1.2448	0.442929	6.60301e-05	0.0006004	TRUE	memory_Treg
ENSG00000155876	RRAGA	426.543	-1.2314	0.285992	4.17594e-07	8.727e-06	TRUE	memory_Treg
ENSG00000155959	VBP1	458.694	-0.5951	0.0944514	1.03852e-11	1.347e-09	TRUE	memory_Treg
ENSG00000156463	SH3RF2	18.1232	0.8894	0.40221	0.000677353	0.003955	TRUE	memory_Treg
ENSG00000156467	UQCRB	377.317	-0.9665	0.173166	5.16181e-10	3.316e-08	TRUE	memory_Treg
ENSG00000156482	RPL30	430.207	-1.3887	0.198919	2.69721e-14	1.004e-11	TRUE	memory_Treg
ENSG00000156504	PABIR2	65.4691	0.6371	0.172552	5.97625e-06	8.185e-05	TRUE	memory_Treg
ENSG00000156508	EEF1A1	53778.7	-0.7842	0.0919927	4.52847e-19	2.276e-15	TRUE	memory_Treg
ENSG00000157110	RBPMS	18.3461	0.6393	0.377383	0.00112467	0.005915	TRUE	memory_Treg
ENSG00000157551	KCNJ15	9.90695	-2.8462	0.82676	0.00027854	0.001916	TRUE	memory_Treg
ENSG00000157796	WDR19	40.3039	0.6665	0.307704	0.000756075	0.004314	TRUE	memory_Treg
ENSG00000157881	PANK4	915.48	0.6494	0.131708	3.44277e-08	1.071e-06	TRUE	memory_Treg
ENSG00000157911	PEX10	19.4802	-0.8539	0.483502	0.00130697	0.006693	TRUE	memory_Treg
ENSG00000158062	UBXN11	558.157	0.8759	0.170781	1.01235e-08	3.811e-07	TRUE	memory_Treg
ENSG00000158122	PRXL2C	70.9073	-1.09	0.214585	7.72668e-09	3.076e-07	TRUE	memory_Treg
ENSG00000158156	XKR8	83.5943	-1.1739	0.271321	3.69999e-07	7.847e-06	TRUE	memory_Treg
ENSG00000158158	CNNM4	37.3184	0.6047	0.297118	0.00101196	0.005436	TRUE	memory_Treg
ENSG00000158517	NCF1	67.2167	-1.4083	0.435583	1.65964e-05	0.0001898	TRUE	memory_Treg
ENSG00000158555	GDPD5	210.609	0.6466	0.185183	1.82452e-05	0.0002052	TRUE	memory_Treg
ENSG00000158639	PAGE5	5.75482	-1.0893	0.394421	0.000158127	0.00121	TRUE	memory_Treg
ENSG00000158717	RNF166	883.842	0.8074	0.178567	2.20011e-07	5.126e-06	TRUE	memory_Treg
ENSG00000158792	SPATA2L	26.9845	-0.9478	0.400381	0.000329246	0.002208	TRUE	memory_Treg
ENSG00000158805	ZNF276	293.707	0.6884	0.116377	1.39207e-10	1.129e-08	TRUE	memory_Treg
ENSG00000158825	CDA	9.57303	-1.1926	0.623375	0.000419777	0.002687	TRUE	memory_Treg
ENSG00000158869	FCER1G	429.437	-1.529	0.298298	4.25319e-09	1.904e-07	TRUE	memory_Treg
ENSG00000159086	PAXBP1	114.537	1.027	0.156807	1.91708e-12	3.536e-10	TRUE	memory_Treg
ENSG00000159231	CBR3	1.90727	-1.0927	0.517664	0.000710679	0.004118	TRUE	memory_Treg
ENSG00000159339	PADI4	100.335	-0.801	0.5328	0.00117523	0.006116	TRUE	memory_Treg
ENSG00000160072	ATAD3B	53.0172	0.8344	0.242732	2.20845e-05	0.0002405	TRUE	memory_Treg
ENSG00000160087	UBE2J2	170.587	-0.6832	0.267313	0.00025525	0.001783	TRUE	memory_Treg
ENSG00000160183	TMPRSS3	36.3189	0.6158	0.235177	0.00023742	0.001683	TRUE	memory_Treg
ENSG00000160213	CSTB	1248.19	-0.6813	0.137124	1.76951e-08	6.061e-07	TRUE	memory_Treg
ENSG00000160218	TRAPPC10	150.505	1.0255	0.174876	1.46022e-10	1.17e-08	TRUE	memory_Treg
ENSG00000160256	SLX9	10.309	-0.6585	0.333539	0.000956956	0.005194	TRUE	memory_Treg
ENSG00000160271	RALGDS	80.514	0.623	0.181529	2.05342e-05	0.0002256	TRUE	memory_Treg
ENSG00000160284	SPATC1L	23.734	-0.794	0.503785	0.00187704	0.00893	TRUE	memory_Treg
ENSG00000160285	LSS	559.87	0.7757	0.159744	4.08346e-08	1.242e-06	TRUE	memory_Treg
ENSG00000160298	C21orf58	31.3798	0.8992	0.287103	5.48816e-05	0.0005163	TRUE	memory_Treg
ENSG00000160299	PCNT	578.313	0.7221	0.133104	1.9322e-09	9.935e-08	TRUE	memory_Treg
ENSG00000160305	DIP2A	494.667	0.9537	0.131726	8.95582e-15	3.914e-12	TRUE	memory_Treg
ENSG00000160602	NEK8	129.894	0.8754	0.233184	6.10082e-06	8.333e-05	TRUE	memory_Treg
ENSG00000160613	PCSK7	2527.07	0.7486	0.123067	4.41636e-11	4.269e-09	TRUE	memory_Treg
ENSG00000160688	FLAD1	1840.23	0.6376	0.115573	1.49752e-09	8.029e-08	TRUE	memory_Treg
ENSG00000160766	GBAP1	84.3829	1.1996	0.324844	5.08952e-06	7.176e-05	TRUE	memory_Treg
ENSG00000160888	IER2	170.183	-1.6152	0.314264	6.78619e-09	2.779e-07	TRUE	memory_Treg
ENSG00000160959	LRRC14	286.881	0.6324	0.162496	3.76148e-06	5.565e-05	TRUE	memory_Treg
ENSG00000161010	MRNIP	223.058	1.2089	0.271847	2.10001e-07	4.927e-06	TRUE	memory_Treg
ENSG00000161558	TMEM143	116.414	0.5945	0.175725	2.47187e-05	0.0002645	TRUE	memory_Treg
ENSG00000161618	ALDH16A1	155.21	-0.7149	0.198555	9.86095e-06	0.0001234	TRUE	memory_Treg
ENSG00000161642	ZNF385A	18.6154	-1.4045	0.483087	5.55684e-05	0.0005206	TRUE	memory_Treg
ENSG00000161912	ADCY10P1	36.4294	0.8038	0.491283	0.00134057	0.006816	TRUE	memory_Treg
ENSG00000161921	CXCL16	25.8135	-1.0797	0.513939	0.000494351	0.00307	TRUE	memory_Treg
ENSG00000161929	SCIMP	37.4977	-0.8172	0.704334	0.00112343	0.005911	TRUE	memory_Treg
ENSG00000161955	TNFSF13	5.12195	-2.143	0.456037	4.84925e-08	1.434e-06	TRUE	memory_Treg
ENSG00000161960	EIF4A1	33.7272	0.9491	0.240071	2.58456e-06	4.092e-05	TRUE	memory_Treg
ENSG00000161970	RPL26	105.887	-1.2173	0.229769	1.28788e-09	7.181e-08	TRUE	memory_Treg
ENSG00000162148	PPP1R32	37.2696	1.104	0.22617	3.32342e-08	1.041e-06	TRUE	memory_Treg
ENSG00000162241	SLC25A45	302.707	0.605	0.170927	1.50296e-05	0.0001757	TRUE	memory_Treg
ENSG00000162244	RPL29	4015.96	-0.6954	0.114713	4.61701e-11	4.441e-09	TRUE	memory_Treg
ENSG00000162302	RPS6KA4	14.9347	-0.9926	0.299027	2.768e-05	0.0002923	TRUE	memory_Treg
ENSG00000162402	USP24	324.584	0.601	0.138523	4.92672e-07	1.006e-05	TRUE	memory_Treg
ENSG00000162444	RBP7	8.61601	-1.2748	0.725382	0.00050911	0.003141	TRUE	memory_Treg
ENSG00000162591	MEGF6	148.393	1.3708	0.206822	1.36844e-12	2.62e-10	TRUE	memory_Treg
ENSG00000162747	FCGR3B	92.7663	-3.7706	0.564502	1.44173e-07	3.596e-06	TRUE	memory_Treg
ENSG00000162804	SNED1	180.569	1.1887	0.22814	3.50172e-09	1.63e-07	TRUE	memory_Treg
ENSG00000162825	NBPF20	46.011	0.5821	0.285895	0.000958572	0.0052	TRUE	memory_Treg
ENSG00000162889	MAPKAPK2	18.0617	-0.6023	0.191389	4.43495e-05	0.0004342	TRUE	memory_Treg
ENSG00000162894	FCMR	2493.56	-0.7801	0.200148	3.74017e-06	5.547e-05	TRUE	memory_Treg
ENSG00000162980	ARL5A	27.9334	-0.9069	0.196721	1.28859e-07	3.279e-06	TRUE	memory_Treg
ENSG00000163013	FBXO41	66.8039	0.5905	0.27515	0.000847551	0.004729	TRUE	memory_Treg
ENSG00000163041	H3-3A	645.334	-0.7677	0.137346	6.96784e-10	4.271e-08	TRUE	memory_Treg
ENSG00000163131	CTSS	1548.11	-0.8865	0.190068	4.92313e-08	1.451e-06	TRUE	memory_Treg
ENSG00000163162	RNF149	279.362	-0.7742	0.216854	1.0631e-05	0.0001316	TRUE	memory_Treg
ENSG00000163191	S100A11	1146.18	-0.8874	0.163028	1.87257e-09	9.653e-08	TRUE	memory_Treg
ENSG00000163220	S100A9	1130.8	-2.0608	0.43128	5.02144e-09	2.171e-07	TRUE	memory_Treg
ENSG00000163221	S100A12	90.3865	-1.7193	0.55903	7.60204e-06	9.996e-05	TRUE	memory_Treg
ENSG00000163464	CXCR1	127.377	-2.226	0.575161	1.24432e-06	2.183e-05	TRUE	memory_Treg
ENSG00000163482	STK36	160.589	1.0647	0.269209	2.38475e-06	3.82e-05	TRUE	memory_Treg
ENSG00000163516	ANKZF1	1890.44	0.8996	0.176937	1.25712e-08	4.579e-07	TRUE	memory_Treg
ENSG00000163563	MNDA	284.354	-1.8581	0.3964	1.30403e-06	2.264e-05	TRUE	memory_Treg
ENSG00000163584	RPL22L1	20.9646	-0.5813	0.280207	0.000659393	0.003875	TRUE	memory_Treg
ENSG00000163660	CCNL1	745.089	0.6611	0.151521	4.56675e-07	9.436e-06	TRUE	memory_Treg
ENSG00000163682	RPL9	606.548	-1.1775	0.149461	6.55228e-17	9.692e-14	TRUE	memory_Treg
ENSG00000163736	PPBP	34.0474	-1.1594	0.38885	6.83222e-05	0.0006154	TRUE	memory_Treg
ENSG00000163808	KIF15	57.5856	0.6251	0.336928	0.00131843	0.006741	TRUE	memory_Treg
ENSG00000163930	BAP1	341.938	0.8617	0.133121	4.58466e-12	7.201e-10	TRUE	memory_Treg
ENSG00000163945	UVSSA	121.795	0.6884	0.227998	7.3668e-05	0.0006536	TRUE	memory_Treg
ENSG00000163950	SLBP	72.0461	-0.6939	0.249378	0.000116997	0.0009491	TRUE	memory_Treg
ENSG00000163993	S100P	7.6673	-1.401	0.474963	5.5562e-05	0.0005206	TRUE	memory_Treg
ENSG00000164047	CAMP	15.3148	-5.5867	1.05556	2.28375e-10	1.688e-08	TRUE	memory_Treg
ENSG00000164068	RNF123	757.698	0.8221	0.166142	2.69649e-08	8.744e-07	TRUE	memory_Treg
ENSG00000164073	MFSD8	225.748	0.6215	0.166265	6.87705e-06	9.206e-05	TRUE	memory_Treg
ENSG00000164120	HPGD	188.434	-0.5923	0.151725	2.75034e-06	4.293e-05	TRUE	memory_Treg
ENSG00000164221	CCDC112	6.2717	-0.9686	0.340315	0.000105992	0.0008777	TRUE	memory_Treg
ENSG00000164258	NDUFS4	37.3276	-0.7599	0.185875	1.2767e-06	2.226e-05	TRUE	memory_Treg
ENSG00000164346	NSA2	206.543	-0.6902	0.145276	5.70694e-08	1.632e-06	TRUE	memory_Treg
ENSG00000164587	RPS14	868.803	-0.8106	0.172177	6.83785e-08	1.904e-06	TRUE	memory_Treg
ENSG00000164707	SLC13A4	12.5976	1.0429	0.345059	7.22015e-05	0.0006434	TRUE	memory_Treg
ENSG00000164808	SPIDR	406.834	0.6853	0.126909	2.93636e-09	1.402e-07	TRUE	memory_Treg
ENSG00000164828	SUN1	1000.17	0.6096	0.130262	1.07448e-07	2.791e-06	TRUE	memory_Treg
ENSG00000164897	TMUB1	30.8272	-1.6771	0.281666	2.68415e-11	2.87e-09	TRUE	memory_Treg
ENSG00000164919	COX6C	134.147	-1.1522	0.269701	1.46729e-07	3.642e-06	TRUE	memory_Treg
ENSG00000165168	CYBB	142.918	-0.9337	0.93916	0.00062981	0.003734	TRUE	memory_Treg
ENSG00000165175	MID1IP1	22.6027	-1.1544	0.26285	2.92721e-07	6.46e-06	TRUE	memory_Treg
ENSG00000165178	NCF1C	32.4831	-1.403	0.392541	2.92157e-06	4.514e-05	TRUE	memory_Treg
ENSG00000165264	NDUFB6	88.9958	-0.7308	0.198798	5.55503e-06	7.718e-05	TRUE	memory_Treg
ENSG00000165359	INTS6L	195.47	0.7679	0.184537	1.11486e-06	1.977e-05	TRUE	memory_Treg
ENSG00000165389	SPTSSA	91.1322	-0.5929	0.119293	2.31983e-08	7.671e-07	TRUE	memory_Treg
ENSG00000165417	GTF2A1	63.3986	-0.632	0.118718	3.68169e-09	1.694e-07	TRUE	memory_Treg
ENSG00000165502	RPL36AL	2043.49	-0.7659	0.103624	2.78018e-05	0.0002934	TRUE	memory_Treg
ENSG00000165516	KLHDC2	51.6241	-0.9197	0.304049	5.74495e-05	0.0005337	TRUE	memory_Treg
ENSG00000165688	PMPCA	1267.03	0.8102	0.0983018	8.4232e-18	1.882e-14	TRUE	memory_Treg
ENSG00000165699	TSC1	780.954	0.9056	0.144205	1.10227e-11	1.421e-09	TRUE	memory_Treg
ENSG00000165792	METTL17	482.693	1.0172	0.17159	1.06204e-10	8.897e-09	TRUE	memory_Treg
ENSG00000165819	METTL3	543.86	0.6832	0.162957	9.46623e-07	1.727e-05	TRUE	memory_Treg
ENSG00000165915	SLC39A13	438.991	0.6943	0.122721	6.08525e-10	3.799e-08	TRUE	memory_Treg
ENSG00000165923	AGBL2	64.722	0.9524	0.355538	0.000124644	0.0009972	TRUE	memory_Treg
ENSG00000166130	IKBIP	39.3064	-0.9129	0.141627	3.31275e-12	5.608e-10	TRUE	memory_Treg
ENSG00000166145	SPINT1	15.5135	-0.9613	0.477986	0.000916811	0.005032	TRUE	memory_Treg
ENSG00000166189	HPS6	38.3863	-0.675	0.327166	0.000806445	0.004545	TRUE	memory_Treg
ENSG00000166228	PCBD1	59.7793	-0.6009	0.181978	2.88319e-05	0.000303	TRUE	memory_Treg
ENSG00000166405	RIC3	60.3146	0.7354	0.216083	2.28351e-05	0.0002472	TRUE	memory_Treg
ENSG00000166441	RPL27A	3522.94	-1.2092	0.158239	6.29804e-16	5.505e-13	TRUE	memory_Treg
ENSG00000166508	MCM7	1737.86	0.8063	0.145402	1.10335e-09	6.338e-08	TRUE	memory_Treg
ENSG00000166523	CLEC4E	26.9596	-1.9106	0.630761	2.38691e-05	0.0002573	TRUE	memory_Treg
ENSG00000166681	BEX3	490.237	-0.9254	0.145691	0.00011386	0.0009302	TRUE	memory_Treg
ENSG00000166704	ZNF606	74.7124	0.5873	0.19701	9.42891e-05	0.0007995	TRUE	memory_Treg
ENSG00000166710	B2M	111072	-0.6149	0.0860584	6.63539e-06	8.941e-05	TRUE	memory_Treg
ENSG00000166794	PPIB	361.782	-0.7548	0.144986	6.10586e-09	2.542e-07	TRUE	memory_Treg
ENSG00000166848	TERF2IP	361.773	-1.1311	0.228316	1.67357e-08	5.779e-07	TRUE	memory_Treg
ENSG00000166887	VPS39	1749.6	0.78	0.131697	1.12158e-10	9.28e-09	TRUE	memory_Treg
ENSG00000166896	ATP23	36.5913	-0.6034	0.179239	2.05838e-05	0.000226	TRUE	memory_Treg
ENSG00000166927	MS4A7	75.0698	-1.2135	0.537486	0.000261561	0.00182	TRUE	memory_Treg
ENSG00000167208	SNX20	446.743	-0.6641	0.173476	3.99654e-06	5.852e-05	TRUE	memory_Treg
ENSG00000167220	HDHD2	19.1531	0.7014	0.233859	8.37309e-05	0.0007254	TRUE	memory_Treg
ENSG00000167280	ENGASE	65.6006	0.9754	0.266413	9.91416e-06	0.000124	TRUE	memory_Treg
ENSG00000167283	ATP5MG	310.145	-0.6117	0.138172	2.7395e-07	6.113e-06	TRUE	memory_Treg
ENSG00000167377	ZNF23	9.35748	0.943	0.267849	1.50644e-05	0.0001758	TRUE	memory_Treg
ENSG00000167397	VKORC1	38.239	-0.6817	0.195023	1.33798e-05	0.0001591	TRUE	memory_Treg
ENSG00000167470	MIDN	7.94276	-0.9617	0.284812	1.94055e-05	0.000216	TRUE	memory_Treg
ENSG00000167508	MVD	468.898	0.594	0.111683	5.53597e-09	2.353e-07	TRUE	memory_Treg
ENSG00000167526	RPL13	8100.48	-0.731	0.163157	1.33622e-07	3.371e-06	TRUE	memory_Treg
ENSG00000167543	TP53I13	49.7784	-1.5838	0.531327	5.65618e-05	0.0005284	TRUE	memory_Treg
ENSG00000167565	SERTAD3	66.5224	-0.6586	0.126236	5.78329e-09	2.432e-07	TRUE	memory_Treg
ENSG00000167566	NCKAP5L	11.8461	-0.6584	0.379801	0.00154588	0.007657	TRUE	memory_Treg
ENSG00000167595	PROSER3	56.5434	0.7078	0.192842	8.4755e-06	0.000109	TRUE	memory_Treg
ENSG00000167674	HDGFL2	35.844	-0.9612	0.262166	7.65348e-06	0.0001003	TRUE	memory_Treg
ENSG00000167676	PLIN4	8.85485	1.0634	0.52171	0.000963082	0.005216	TRUE	memory_Treg
ENSG00000167685	ZNF444	16.0847	-1.5892	0.30153	4.11068e-09	1.853e-07	TRUE	memory_Treg
ENSG00000167703	SLC43A2	20.0073	-0.9768	0.307325	3.92735e-05	0.000393	TRUE	memory_Treg
ENSG00000167716	WDR81	202.669	0.6393	0.161245	2.83092e-06	4.402e-05	TRUE	memory_Treg
ENSG00000167863	ATP5PD	269.317	-0.8081	0.157934	8.31304e-09	3.258e-07	TRUE	memory_Treg
ENSG00000167912	ENSG00000167912	24.1483	-0.9739	0.227383	5.10996e-07	1.033e-05	TRUE	memory_Treg
ENSG00000167920	KRT10-AS1	61.238	-0.6786	0.156792	4.91852e-07	1.005e-05	TRUE	memory_Treg
ENSG00000167977	KCTD5	63.7569	-0.6096	0.244932	0.000322358	0.002168	TRUE	memory_Treg
ENSG00000167978	SRRM2	3171.2	0.8122	0.15777	9.46159e-09	3.616e-07	TRUE	memory_Treg
ENSG00000167984	NLRC3	1895.5	0.7957	0.139936	4.24234e-10	2.843e-08	TRUE	memory_Treg
ENSG00000167985	SDHAF2	58.8945	-0.6949	0.138096	1.58449e-08	5.521e-07	TRUE	memory_Treg
ENSG00000167996	FTH1	459.955	-1.049	0.358835	6.82647e-05	0.0006152	TRUE	memory_Treg
ENSG00000168010	ATG16L2	88.8618	0.6316	0.226132	0.000180754	0.001345	TRUE	memory_Treg
ENSG00000168028	RPSA	1823.32	-0.7585	0.120521	1.27342e-11	1.6e-09	TRUE	memory_Treg
ENSG00000168040	FADD	8.8869	-1.5104	0.476271	3.36743e-05	0.0003458	TRUE	memory_Treg
ENSG00000168096	ANKS3	67.5107	1.0026	0.218515	1.31245e-07	3.331e-06	TRUE	memory_Treg
ENSG00000168118	RAB4A	119.838	-0.7445	0.22137	2.42946e-05	0.0002608	TRUE	memory_Treg
ENSG00000168237	GLYCTK	175.988	0.6494	0.160608	1.9146e-06	3.137e-05	TRUE	memory_Treg
ENSG00000168255	POLR2J3	45.9149	0.613	0.19854	6.98991e-05	0.0006257	TRUE	memory_Treg
ENSG00000168329	CX3CR1	261.131	-0.7971	0.529329	0.000587253	0.003534	TRUE	memory_Treg
ENSG00000168395	ING5	293.35	0.6777	0.14131	5.76803e-08	1.647e-06	TRUE	memory_Treg
ENSG00000168405	CMAHP	127.078	0.6108	0.164295	6.8778e-06	9.206e-05	TRUE	memory_Treg
ENSG00000168461	RAB31	34.7465	-0.6179	0.475589	0.00231176	0.01059	TRUE	memory_Treg
ENSG00000168517	HEXIM2	4.18262	-0.7898	0.446817	0.00143117	0.007192	TRUE	memory_Treg
ENSG00000168591	TMUB2	646.052	0.6196	0.104617	1.59389e-10	1.242e-08	TRUE	memory_Treg
ENSG00000168653	NDUFS5	545.779	-0.769	0.181185	5.37779e-07	1.07e-05	TRUE	memory_Treg
ENSG00000168758	SEMA4C	35.4174	0.7759	0.301096	0.000279397	0.00192	TRUE	memory_Treg
ENSG00000169020	ATP5ME	107.958	-0.6184	0.288565	0.000414685	0.002661	TRUE	memory_Treg
ENSG00000169087	HSPBAP1	169.319	0.8315	0.139338	8.75719e-11	7.688e-09	TRUE	memory_Treg
ENSG00000169180	XPO6	1346.87	1.0399	0.142911	5.27134e-15	2.523e-12	TRUE	memory_Treg
ENSG00000169203	NPIPB12	39.1778	1.1023	0.287494	9.80037e-07	1.772e-05	TRUE	memory_Treg
ENSG00000169230	PRELID1	81.6741	-2.2957	0.451212	5.00382e-09	2.168e-07	TRUE	memory_Treg
ENSG00000169385	RNASE2	34.1144	-1.9741	0.643527	1.05994e-05	0.0001313	TRUE	memory_Treg
ENSG00000169413	RNASE6	71.549	-1.3398	0.374674	4.38012e-06	6.331e-05	TRUE	memory_Treg
ENSG00000169429	CXCL8	4.6049	-2.9192	0.794002	0.00133716	0.006811	TRUE	memory_Treg
ENSG00000169442	CD52	5650.51	-1.0191	0.136148	8.7674e-05	0.000752	TRUE	memory_Treg
ENSG00000169446	MMGT1	73.1458	-0.967	0.152725	7.49772e-12	1.092e-09	TRUE	memory_Treg
ENSG00000169564	PCBP1	9.59763	-1.1587	0.244779	5.32586e-08	1.543e-06	TRUE	memory_Treg
ENSG00000169570	DTWD2	3.70918	-0.772	0.690318	0.00266317	0.01185	TRUE	memory_Treg
ENSG00000169583	CLIC3	28.7561	-0.6774	0.470536	0.00223644	0.01031	TRUE	memory_Treg
ENSG00000169660	HEXD	86.2265	0.8103	0.171103	9.85059e-08	2.582e-06	TRUE	memory_Treg
ENSG00000169692	AGPAT2	63.0774	-1.101	0.296235	4.61188e-06	6.581e-05	TRUE	memory_Treg
ENSG00000169976	SF3B5	1011.74	-0.5816	0.0923281	4.81495e-06	6.822e-05	TRUE	memory_Treg
ENSG00000170027	YWHAG	18.8467	-0.5844	0.270584	0.000650448	0.003833	TRUE	memory_Treg
ENSG00000170035	UBE2E3	20.6919	-0.8516	0.203795	1.0197e-06	1.829e-05	TRUE	memory_Treg
ENSG00000170049	KCNAB3	14.93	1.1656	0.422707	0.000183771	0.001363	TRUE	memory_Treg
ENSG00000170092	SPDYE5	41.8656	0.9261	0.248502	4.6587e-06	6.638e-05	TRUE	memory_Treg
ENSG00000170275	CRTAP	149.065	-0.7474	0.182356	1.11692e-06	1.977e-05	TRUE	memory_Treg
ENSG00000170340	B3GNT2	54.0379	-0.8962	0.263387	1.67596e-05	0.0001916	TRUE	memory_Treg
ENSG00000170345	FOS	969.388	-0.8632	0.455559	0.000567899	0.003434	TRUE	memory_Treg
ENSG00000170638	TRABD	794.073	0.6363	0.124686	1.41288e-08	5.019e-07	TRUE	memory_Treg
ENSG00000170836	PPM1D	65.4592	-0.9912	0.290439	2.03397e-05	0.000224	TRUE	memory_Treg
ENSG00000170889	RPS9	1479.03	-0.692	0.129564	2.19927e-09	1.111e-07	TRUE	memory_Treg
ENSG00000170892	TSEN34	200.85	-0.7498	0.291798	0.000232082	0.001649	TRUE	memory_Treg
ENSG00000170906	NDUFA3	561.227	-0.592	0.186737	3.60138e-05	0.0003657	TRUE	memory_Treg
ENSG00000170909	OSCAR	8.20785	-1.2369	0.557281	0.000239489	0.001694	TRUE	memory_Treg
ENSG00000170915	PAQR8	112.858	-0.903	0.201952	2.22757e-07	5.172e-06	TRUE	memory_Treg
ENSG00000170919	TPT1-AS1	118.58	0.7806	0.210615	5.82001e-06	7.993e-05	TRUE	memory_Treg
ENSG00000171033	PKIA	106.691	-0.8491	0.2056	7.84449e-07	1.478e-05	TRUE	memory_Treg
ENSG00000171051	FPR1	304.964	-1.7121	0.496043	0.000206898	0.001501	TRUE	memory_Treg
ENSG00000171105	INSR	10.4549	-0.8726	0.495785	0.000776191	0.004407	TRUE	memory_Treg
ENSG00000171161	ZNF672	90.3984	-0.8485	0.262895	3.36226e-05	0.0003454	TRUE	memory_Treg
ENSG00000171163	ZNF692	314.879	1.2981	0.205589	9.67998e-12	1.272e-09	TRUE	memory_Treg
ENSG00000171202	TMEM126A	130.589	-0.7234	0.170382	6.15456e-07	1.206e-05	TRUE	memory_Treg
ENSG00000171302	CANT1	44.5936	-0.6082	0.213909	0.000123692	0.0009927	TRUE	memory_Treg
ENSG00000171522	PTGER4	56.1844	-0.7279	0.254912	0.000102857	0.0008584	TRUE	memory_Treg
ENSG00000171530	TBCA	58.0555	-0.814	0.190106	4.3864e-07	9.11e-06	TRUE	memory_Treg
ENSG00000171790	SLFNL1	9.4072	1.2073	0.472557	0.00021463	0.001548	TRUE	memory_Treg
ENSG00000171858	RPS21	408.36	-1.0752	0.213666	5.55542e-09	2.356e-07	TRUE	memory_Treg
ENSG00000171863	RPS7	1651.77	-0.9063	0.146786	1.67489e-11	1.946e-09	TRUE	memory_Treg
ENSG00000171877	FRMD5	99.7033	0.6574	0.27114	0.000276512	0.001904	TRUE	memory_Treg
ENSG00000172006	ZNF554	34.375	0.6494	0.259352	0.000367798	0.002416	TRUE	memory_Treg
ENSG00000172007	RAB33B	143.224	-0.6752	0.110566	3.00627e-11	3.131e-09	TRUE	memory_Treg
ENSG00000172243	CLEC7A	34.5604	-1.743	0.432497	4.56084e-07	9.434e-06	TRUE	memory_Treg
ENSG00000172315	TP53RK	245.476	-0.6479	0.316924	0.000863473	0.004796	TRUE	memory_Treg
ENSG00000172366	MCRIP2	22.6839	-0.7707	0.352793	0.000543101	0.003312	TRUE	memory_Treg
ENSG00000172428	COPS9	290.065	-0.8687	0.20248	3.53353e-07	7.597e-06	TRUE	memory_Treg
ENSG00000172432	GTPBP2	104.633	0.657	0.181558	1.00488e-05	0.0001254	TRUE	memory_Treg
ENSG00000172594	SMPDL3A	4.06713	-1.8628	0.664004	0.000112388	0.0009196	TRUE	memory_Treg
ENSG00000172809	RPL38	1291.78	-0.9911	0.158732	7.93269e-12	1.108e-09	TRUE	memory_Treg
ENSG00000172824	CES4A	48.0771	0.7384	0.40091	0.00112885	0.005929	TRUE	memory_Treg
ENSG00000172890	NADSYN1	1257.43	0.6921	0.119159	2.70496e-10	1.956e-08	TRUE	memory_Treg
ENSG00000172932	ANKRD13D	213.919	0.6661	0.178942	8.30518e-06	0.0001074	TRUE	memory_Treg
ENSG00000173113	TRMT112	1145.85	-0.6904	0.0961543	3.27707e-05	0.0003382	TRUE	memory_Treg
ENSG00000173137	ADCK5	228.717	1.1717	0.18988	3.01651e-11	3.131e-09	TRUE	memory_Treg
ENSG00000173200	PARP15	267.932	0.7289	0.204775	1.08699e-05	0.0001342	TRUE	memory_Treg
ENSG00000173209	AHSA2P	38.9427	1.0853	0.305811	1.4097e-05	0.0001657	TRUE	memory_Treg
ENSG00000173272	MZT2A	78.8488	-0.7246	0.221881	2.48746e-05	0.0002659	TRUE	memory_Treg
ENSG00000173402	DAG1	34.8424	-0.6503	0.231949	0.000142964	0.001116	TRUE	memory_Treg
ENSG00000173457	PPP1R14B	7.1506	-1.2666	0.368365	9.83054e-06	0.0001232	TRUE	memory_Treg
ENSG00000173535	TNFRSF10C	17.4347	-2.6865	0.611015	1.24033e-05	0.0001496	TRUE	memory_Treg
ENSG00000173653	RCE1	54.6593	-0.7727	0.281377	0.000143939	0.00112	TRUE	memory_Treg
ENSG00000173660	UQCRH	392.315	-0.6299	0.142199	2.90027e-07	6.408e-06	TRUE	memory_Treg
ENSG00000173678	SPDYE2B	70.5822	0.7162	0.299399	0.000396003	0.00256	TRUE	memory_Treg
ENSG00000173681	BCLAF3	24.8929	0.9005	0.261266	1.53895e-05	0.0001786	TRUE	memory_Treg
ENSG00000173762	CD7	90.4542	-0.8343	0.203716	8.88632e-07	1.642e-05	TRUE	memory_Treg
ENSG00000173809	TDRD12	20.6643	1.0429	0.34926	8.33772e-05	0.0007232	TRUE	memory_Treg
ENSG00000173821	RNF213	2582.11	0.6896	0.112731	2.91726e-11	3.071e-09	TRUE	memory_Treg
ENSG00000173915	ATP5MK	242.506	-0.7567	0.183533	9.07437e-07	1.669e-05	TRUE	memory_Treg
ENSG00000173917	HOXB2	42.2365	-2.1721	0.436646	3.43713e-09	1.603e-07	TRUE	memory_Treg
ENSG00000173930	SLCO4C1	4.65357	-1.9824	1.03952	0.000284414	0.001945	TRUE	memory_Treg
ENSG00000174021	GNG5	26.0965	-0.592	0.205289	0.000107144	0.0008847	TRUE	memory_Treg
ENSG00000174125	TLR1	95.6528	-1.0758	0.191858	0.000122026	0.0009813	TRUE	memory_Treg
ENSG00000174130	TLR6	17.5975	-0.9316	0.502858	0.00083394	0.004671	TRUE	memory_Treg
ENSG00000174171	ENSG00000174171	45.8872	1.0885	0.50233	0.000503808	0.003115	TRUE	memory_Treg
ENSG00000174173	TRMT10C	238.997	-0.5832	0.110539	4.80623e-09	2.092e-07	TRUE	memory_Treg
ENSG00000174227	PIGG	557.403	0.6262	0.128033	3.461e-08	1.075e-06	TRUE	memory_Treg
ENSG00000174292	TNK1	92.3139	0.9081	0.250515	8.7536e-06	0.0001117	TRUE	memory_Treg
ENSG00000174353	STAG3L3	71.6648	0.5941	0.204659	9.59581e-05	0.0008092	TRUE	memory_Treg
ENSG00000174365	SNHG11	146.882	1.0011	0.212734	1.06888e-07	2.78e-06	TRUE	memory_Treg
ENSG00000174574	AKIRIN1	158.849	-0.9024	0.208736	4.84067e-07	9.911e-06	TRUE	memory_Treg
ENSG00000174652	ZNF266	647.368	0.6752	0.18421	7.63242e-06	0.0001002	TRUE	memory_Treg
ENSG00000174748	RPL15	10379.1	-0.5997	0.0947675	9.25165e-12	1.232e-09	TRUE	memory_Treg
ENSG00000174749	FAM241A	22.0787	-0.6968	0.234066	8.59798e-05	0.0007413	TRUE	memory_Treg
ENSG00000174903	RAB1B	28.0858	-0.7821	0.184361	6.72869e-07	1.29e-05	TRUE	memory_Treg
ENSG00000174915	PTDSS2	39.5361	0.8079	0.222659	1.29839e-05	0.0001553	TRUE	memory_Treg
ENSG00000174946	GPR171	218.083	-0.6279	0.152901	1.39997e-06	2.402e-05	TRUE	memory_Treg
ENSG00000175106	TVP23C	36.7335	1.2516	0.249535	7.09954e-09	2.895e-07	TRUE	memory_Treg
ENSG00000175130	MARCKSL1	30.6227	-0.5942	0.288687	0.000871006	0.004827	TRUE	memory_Treg
ENSG00000175265	GOLGA8A	197.181	1.6298	0.308844	1.21234e-09	6.885e-08	TRUE	memory_Treg
ENSG00000175334	BANF1	349.014	-0.632	0.122116	8.06247e-09	3.172e-07	TRUE	memory_Treg
ENSG00000175455	CCDC14	134.679	0.7644	0.182784	1.07364e-06	1.915e-05	TRUE	memory_Treg
ENSG00000175463	TBC1D10C	8155.38	0.7669	0.0993723	8.95441e-16	6.933e-13	TRUE	memory_Treg
ENSG00000175467	SART1	193.053	-0.6488	0.218614	6.74673e-05	0.0006097	TRUE	memory_Treg
ENSG00000175536	LIPT2	5.11702	-1.3148	0.610852	0.000669097	0.003919	TRUE	memory_Treg
ENSG00000175602	CCDC85B	86.8709	-2.7044	0.460594	3.20432e-11	3.27e-09	TRUE	memory_Treg
ENSG00000175857	GAPT	25.3191	-1.5004	0.601195	0.000118365	0.0009584	TRUE	memory_Treg
ENSG00000175895	PLEKHF2	62.5101	-1.6552	0.268999	1.69599e-11	1.96e-09	TRUE	memory_Treg
ENSG00000175938	ORAI3	27.5068	-0.9906	0.264248	3.95807e-06	5.804e-05	TRUE	memory_Treg
ENSG00000176155	CCDC57	132.298	0.6295	0.173214	1.04777e-05	0.0001299	TRUE	memory_Treg
ENSG00000176340	COX8A	281.711	-0.8725	0.179235	2.4698e-08	8.1e-07	TRUE	memory_Treg
ENSG00000176358	TAC4	6.1716	0.7999	0.404978	0.000860907	0.004785	TRUE	memory_Treg
ENSG00000176396	EID2	7.51064	-0.8672	0.305477	0.000117241	0.0009505	TRUE	memory_Treg
ENSG00000176533	GNG7	6.49978	-0.9652	0.393761	0.000200281	0.001461	TRUE	memory_Treg
ENSG00000176681	LRRC37A	19.2136	0.7136	0.232002	6.70286e-05	0.0006069	TRUE	memory_Treg
ENSG00000176715	ACSF3	501.727	0.7163	0.117101	2.82999e-11	3.01e-09	TRUE	memory_Treg
ENSG00000176788	BASP1	2.61319	-1.9904	0.608991	1.23407e-05	0.0001492	TRUE	memory_Treg
ENSG00000176809	LRRC37A3	9.91788	1.0373	0.268446	4.03586e-06	5.89e-05	TRUE	memory_Treg
ENSG00000176928	GCNT4	363.478	-0.8733	0.153447	5.65181e-10	3.562e-08	TRUE	memory_Treg
ENSG00000177042	TMEM80	275.638	0.7759	0.126381	3.5777e-11	3.596e-09	TRUE	memory_Treg
ENSG00000177051	FBXO46	26.3467	-0.6993	0.231115	6.04465e-05	0.000559	TRUE	memory_Treg
ENSG00000177082	WDR73	74.7694	0.598	0.209496	0.000103536	0.0008627	TRUE	memory_Treg
ENSG00000177156	TALDO1	1422.41	-0.6013	0.101063	1.07023e-10	8.928e-09	TRUE	memory_Treg
ENSG00000177169	ULK1	84.0012	0.8916	0.166306	3.42915e-09	1.603e-07	TRUE	memory_Treg
ENSG00000177410	ZFAS1	57.5697	-1.0654	0.20166	1.83288e-09	9.547e-08	TRUE	memory_Treg
ENSG00000177463	NR2C2	225.25	0.774	0.163556	7.98772e-08	2.169e-06	TRUE	memory_Treg
ENSG00000177465	ACOT4	1.73458	-1.3376	0.453959	9.44101e-05	0.0008002	TRUE	memory_Treg
ENSG00000177479	ARIH2	1657.39	0.6391	0.0863567	5.11385e-15	2.508e-12	TRUE	memory_Treg
ENSG00000177595	PIDD1	303.73	0.803	0.156776	1.22509e-08	4.478e-07	TRUE	memory_Treg
ENSG00000177600	RPLP2	1546.81	-1.5289	0.197491	6.83621e-17	9.692e-14	TRUE	memory_Treg
ENSG00000177666	PNPLA2	31.5525	-2.2772	0.371199	1.39629e-11	1.691e-09	TRUE	memory_Treg
ENSG00000177683	THAP5	125.045	-0.7683	0.142469	1.86746e-09	9.652e-08	TRUE	memory_Treg
ENSG00000177697	CD151	10.6773	-0.702	0.280347	0.000283511	0.00194	TRUE	memory_Treg
ENSG00000177700	POLR2L	266.925	-0.6721	0.114595	0.000822829	0.004625	TRUE	memory_Treg
ENSG00000177733	HNRNPA0	166.587	-1.3418	0.191715	5.66182e-14	1.875e-11	TRUE	memory_Treg
ENSG00000177855	CACYBPP2	5.07554	-0.8086	0.223	9.11065e-06	0.0001156	TRUE	memory_Treg
ENSG00000177954	RPS27	927.551	-1.1742	0.221335	1.20427e-09	6.859e-08	TRUE	memory_Treg
ENSG00000178038	ALS2CL	266.065	1.551	0.279927	1.19386e-09	6.819e-08	TRUE	memory_Treg
ENSG00000178057	NDUFAF3	553.289	-0.6844	0.12734	2.6927e-09	1.311e-07	TRUE	memory_Treg
ENSG00000178074	C2orf69	61.7094	-1.0557	0.208667	1.30324e-08	4.73e-07	TRUE	memory_Treg
ENSG00000178093	TSSK6	29.7102	0.8156	0.276682	9.17286e-05	0.0007811	TRUE	memory_Treg
ENSG00000178252	WDR6	2588.97	0.659	0.146517	4.75533e-07	9.746e-06	TRUE	memory_Treg
ENSG00000178397	FAM220A	27.1091	-1.0657	0.279456	4.07077e-06	5.926e-05	TRUE	memory_Treg
ENSG00000178429	RPS3AP5	0.767487	-1.671	0.583332	0.000353222	0.002338	TRUE	memory_Treg
ENSG00000178449	COX14	555.956	-0.6695	0.140548	5.06659e-08	1.483e-06	TRUE	memory_Treg
ENSG00000178464	RPL10P16	14.303	-0.8377	0.160057	6.36027e-09	2.631e-07	TRUE	memory_Treg
ENSG00000178695	KCTD12	10.9259	-1.3202	0.432398	3.64074e-05	0.0003686	TRUE	memory_Treg
ENSG00000178718	RPP25	8.43788	-1.8526	0.636566	4.64726e-05	0.0004518	TRUE	memory_Treg
ENSG00000178726	THBD	1.93923	-3.3421	1.0224	1.74031e-05	0.0001976	TRUE	memory_Treg
ENSG00000178741	COX5A	477.177	-0.6851	0.282906	0.000343407	0.002285	TRUE	memory_Treg
ENSG00000178809	TRIM73	6.74179	1.4058	0.291192	5.78488e-08	1.65e-06	TRUE	memory_Treg
ENSG00000178950	GAK	700.565	0.5832	0.133641	5.71657e-07	1.128e-05	TRUE	memory_Treg
ENSG00000178951	ZBTB7A	12.752	-1.0207	0.285396	8.75175e-06	0.0001117	TRUE	memory_Treg
ENSG00000178971	CTC1	1446.36	0.6898	0.127791	2.72099e-09	1.321e-07	TRUE	memory_Treg
ENSG00000178980	SELENOW	997.889	-0.6271	0.133575	9.03482e-08	2.422e-06	TRUE	memory_Treg
ENSG00000178996	SNX18	7.93893	-0.8374	0.277495	7.05548e-05	0.000631	TRUE	memory_Treg
ENSG00000179091	CYC1	261.21	-1.2519	0.322155	2.98219e-06	4.591e-05	TRUE	memory_Treg
ENSG00000179144	GIMAP7	7610.62	-0.6811	0.0933952	1.14148e-05	0.0001398	TRUE	memory_Treg
ENSG00000179218	CALR	573.731	-0.7628	0.133197	2.59703e-10	1.899e-08	TRUE	memory_Treg
ENSG00000179271	GADD45GIP1	207.225	-1.4535	0.343803	5.02778e-07	1.019e-05	TRUE	memory_Treg
ENSG00000179304	FAM156B	6.29712	1.2667	0.369127	1.31773e-05	0.0001573	TRUE	memory_Treg
ENSG00000179335	CLK3	2142.98	0.5912	0.0887707	1.1233e-12	2.236e-10	TRUE	memory_Treg
ENSG00000179406	LINC00174	54.3623	0.9261	0.229204	1.55442e-06	2.626e-05	TRUE	memory_Treg
ENSG00000179532	DNHD1	119.525	1.1499	0.285751	8.26198e-07	1.539e-05	TRUE	memory_Treg
ENSG00000179604	CDC42EP4	5.17852	-1.1677	0.618641	0.00101172	0.005436	TRUE	memory_Treg
ENSG00000179632	MAF1	168.396	-1.4825	0.263002	1.92555e-10	1.463e-08	TRUE	memory_Treg
ENSG00000179639	FCER1A	77.0711	-1.1994	0.481998	0.00023974	0.001695	TRUE	memory_Treg
ENSG00000179818	PCBP1-AS1	423.259	0.6623	0.144047	1.20997e-07	3.103e-06	TRUE	memory_Treg
ENSG00000179833	SERTAD2	50.649	-0.7549	0.148667	1.38789e-08	4.939e-07	TRUE	memory_Treg
ENSG00000179899	PHC1P1	27.5232	1.0837	0.225554	6.64654e-08	1.866e-06	TRUE	memory_Treg
ENSG00000179941	BBS10	64.5294	-0.5891	0.19486	6.98721e-05	0.0006257	TRUE	memory_Treg
ENSG00000180389	ATP5F1EP2	1.54954	-0.9154	0.753998	0.00191744	0.009088	TRUE	memory_Treg
ENSG00000180694	TMEM64	16.0564	-0.9272	0.236612	2.50291e-06	3.975e-05	TRUE	memory_Treg
ENSG00000180739	S1PR5	3.09059	-2.0648	0.878393	0.000220916	0.001583	TRUE	memory_Treg
ENSG00000180747	SMG1P3	71.7806	0.9945	0.246071	8.81559e-07	1.631e-05	TRUE	memory_Treg
ENSG00000180871	CXCR2	111.578	-2.3338	0.559985	0.000152722	0.001177	TRUE	memory_Treg
ENSG00000181045	SLC26A11	91.199	0.6988	0.160923	5.36142e-07	1.069e-05	TRUE	memory_Treg
ENSG00000181284	TMEM102	5.57756	-4.1593	0.784278	1.6767e-09	8.779e-08	TRUE	memory_Treg
ENSG00000181396	OGFOD3	45.2653	-0.8009	0.289817	0.000128465	0.001023	TRUE	memory_Treg
ENSG00000181444	ZNF467	2.24651	-2.424	0.854644	0.000111851	0.0009164	TRUE	memory_Treg
ENSG00000181467	RAP2B	648.199	-0.6578	0.135266	2.38343e-08	7.856e-07	TRUE	memory_Treg
ENSG00000181523	SGSH	1728.71	0.5909	0.112791	6.2796e-09	2.603e-07	TRUE	memory_Treg
ENSG00000181524	RPL24P4	1.05363	-1.1804	0.638986	0.00112811	0.005927	TRUE	memory_Treg
ENSG00000181631	P2RY13	48.6153	-1.7258	0.490609	0.000714385	0.004136	TRUE	memory_Treg
ENSG00000181722	ZBTB20	284.879	0.6586	0.149905	3.40125e-07	7.348e-06	TRUE	memory_Treg
ENSG00000181744	DIPK2A	47.3399	-0.8149	0.196212	7.43799e-07	1.408e-05	TRUE	memory_Treg
ENSG00000182004	SNRPE	142.382	-0.6947	0.183655	3.46084e-06	5.2e-05	TRUE	memory_Treg
ENSG00000182022	CHST15	73.517	-1.4162	0.530756	7.16629e-05	0.0006395	TRUE	memory_Treg
ENSG00000182117	NOP10	884.76	-0.6559	0.103941	0.001405	0.007083	TRUE	memory_Treg
ENSG00000182165	TP53TG1	17.1102	-0.7032	0.224842	4.4808e-05	0.0004372	TRUE	memory_Treg
ENSG00000182179	UBA7	2238.45	0.9178	0.177785	1.07878e-08	4.016e-07	TRUE	memory_Treg
ENSG00000182195	LDOC1	95.4732	-0.5979	0.148685	2.04131e-06	3.315e-05	TRUE	memory_Treg
ENSG00000182208	MOB2	68.0329	-0.7024	0.162221	5.43364e-07	1.081e-05	TRUE	memory_Treg
ENSG00000182247	UBE2E2	3.43552	-1.6235	0.559591	8.71698e-05	0.000749	TRUE	memory_Treg
ENSG00000182287	AP1S2	66.5774	-1.5227	0.206922	3.83068e-15	2.027e-12	TRUE	memory_Treg
ENSG00000182512	GLRX5	14.7214	-0.7508	0.256268	9.48267e-05	0.0008021	TRUE	memory_Treg
ENSG00000182628	SKA2	179.355	-0.6584	0.11396	2.43215e-10	1.791e-08	TRUE	memory_Treg
ENSG00000182782	HCAR2	9.48971	-3.1775	0.955973	1.77278e-05	0.0002005	TRUE	memory_Treg
ENSG00000182796	TMEM198B	46.5978	0.5832	0.200823	0.000117362	0.0009511	TRUE	memory_Treg
ENSG00000182841	RRP7BP	83.2851	0.8086	0.205938	2.60325e-06	4.118e-05	TRUE	memory_Treg
ENSG00000182885	ADGRG3	7.62973	-2.4357	0.848164	0.000129218	0.001028	TRUE	memory_Treg
ENSG00000182899	RPL35A	1669.52	-1.0367	0.144642	1.63888e-14	6.59e-12	TRUE	memory_Treg
ENSG00000182944	EWSR1	5143.71	0.6016	0.0808935	4.15607e-15	2.089e-12	TRUE	memory_Treg
ENSG00000183161	FANCF	262.98	-0.5887	0.107796	1.38524e-09	7.568e-08	TRUE	memory_Treg
ENSG00000183281	PLGLB1	5.58475	0.9416	0.314131	0.000100994	0.0008457	TRUE	memory_Treg
ENSG00000183495	EP400	158.101	0.7094	0.180283	2.06992e-06	3.353e-05	TRUE	memory_Treg
ENSG00000183506	PI4KAP2	49.4602	1.3444	0.26199	9.82534e-09	3.727e-07	TRUE	memory_Treg
ENSG00000183569	SERHL2	6.97106	0.651	0.296617	0.000748825	0.004284	TRUE	memory_Treg
ENSG00000183648	NDUFB1	128.544	-0.8002	0.234715	1.10449e-05	0.0001358	TRUE	memory_Treg
ENSG00000183682	BMP8A	18.1882	1.6368	0.335531	1.47741e-08	5.211e-07	TRUE	memory_Treg
ENSG00000183691	NOG	3.45344	-1.6113	0.413015	2.46216e-06	3.929e-05	TRUE	memory_Treg
ENSG00000183741	CBX6	156.251	-0.7679	0.160644	5.03902e-08	1.477e-06	TRUE	memory_Treg
ENSG00000183751	TBL3	1496.57	0.7088	0.130496	2.29044e-09	1.151e-07	TRUE	memory_Treg
ENSG00000183828	NUDT14	21.928	-0.7027	0.37033	0.00112321	0.005911	TRUE	memory_Treg
ENSG00000183864	TOB2	211.851	-0.6657	0.150628	3.54933e-07	7.606e-06	TRUE	memory_Treg
ENSG00000184047	DIABLO	15.2853	0.8846	0.231931	4.47995e-06	6.443e-05	TRUE	memory_Treg
ENSG00000184076	UQCR10	513.22	-0.8044	0.165832	3.4766e-08	1.079e-06	TRUE	memory_Treg
ENSG00000184216	IRAK1	253.387	1.0017	0.175192	3.86208e-10	2.617e-08	TRUE	memory_Treg
ENSG00000184227	ACOT1	25.4481	-0.9148	0.238738	3.31055e-06	5.004e-05	TRUE	memory_Treg
ENSG00000184381	PLA2G6	48.0177	0.6715	0.193974	2.0261e-05	0.0002235	TRUE	memory_Treg
ENSG00000184445	KNTC1	99.664	0.8583	0.179962	6.65882e-08	1.867e-06	TRUE	memory_Treg
ENSG00000184451	CCR10	13.3647	-2.0087	0.385202	2.79005e-09	1.345e-07	TRUE	memory_Treg
ENSG00000184574	LPAR5	113.218	-0.918	0.318625	0.000118526	0.0009589	TRUE	memory_Treg
ENSG00000184677	ZBTB40	461.602	0.6477	0.16616	3.57545e-06	5.333e-05	TRUE	memory_Treg
ENSG00000184897	H1-10	7.5493	-1.785	0.495079	5.54042e-06	7.71e-05	TRUE	memory_Treg
ENSG00000184900	SUMO3	184.271	-0.7672	0.170263	1.97643e-07	4.669e-06	TRUE	memory_Treg
ENSG00000184922	FMNL1	328.662	0.6183	0.139592	3.9746e-07	8.341e-06	TRUE	memory_Treg
ENSG00000185115	NSMCE3	34.6449	-0.8573	0.24704	0.00102092	0.005475	TRUE	memory_Treg
ENSG00000185122	HSF1	40.3192	-1.2565	0.288594	3.63803e-07	7.765e-06	TRUE	memory_Treg
ENSG00000185163	DDX51	44.6539	0.7604	0.25172	8.59833e-05	0.0007413	TRUE	memory_Treg
ENSG00000185201	IFITM2	1719.2	-1.0629	0.167283	4.32155e-12	6.951e-10	TRUE	memory_Treg
ENSG00000185236	RAB11B	151.589	-1.03	0.190764	2.16598e-09	1.097e-07	TRUE	memory_Treg
ENSG00000185246	PRPF39	293.969	0.917	0.162766	7.77259e-10	4.651e-08	TRUE	memory_Treg
ENSG00000185338	SOCS1	1.37354	-2.0616	0.618891	1.6987e-05	0.0001937	TRUE	memory_Treg
ENSG00000185485	SDHAP1	439.671	1.2642	0.214406	1.10173e-10	9.153e-09	TRUE	memory_Treg
ENSG00000185504	FAAP100	289.783	0.8417	0.165192	1.37297e-08	4.913e-07	TRUE	memory_Treg
ENSG00000185596	WASH3P	169.15	0.7142	0.207278	1.99515e-05	0.0002214	TRUE	memory_Treg
ENSG00000185619	PCGF3	289.364	0.7463	0.196199	4.56261e-06	6.532e-05	TRUE	memory_Treg
ENSG00000185641	ENSG00000185641	72.0214	-0.8238	0.199993	9.60603e-07	1.743e-05	TRUE	memory_Treg
ENSG00000185684	EP400P1	47.7387	0.9205	0.206358	3.11248e-07	6.806e-06	TRUE	memory_Treg
ENSG00000185730	ZNF696	23.1446	-0.9135	0.279965	2.83204e-05	0.0002983	TRUE	memory_Treg
ENSG00000185829	ARL17A	72.8341	0.8452	0.196341	5.25917e-07	1.056e-05	TRUE	memory_Treg
ENSG00000185834	RPL12P4	3.8015	-1.1944	0.273497	4.66667e-07	9.593e-06	TRUE	memory_Treg
ENSG00000185862	EVI2B	378.748	-0.6979	0.107033	2.02051e-12	3.693e-10	TRUE	memory_Treg
ENSG00000185864	NPIPB4	199.376	1.1343	0.244996	4.26062e-08	1.29e-06	TRUE	memory_Treg
ENSG00000185885	IFITM1	1273.1	-0.8029	0.121958	0.000861608	0.004788	TRUE	memory_Treg
ENSG00000185896	LAMP1	29.2298	-0.7872	0.210418	5.27353e-06	7.394e-05	TRUE	memory_Treg
ENSG00000185905	C16orf54	981.02	-0.6911	0.203158	2.02503e-05	0.0002235	TRUE	memory_Treg
ENSG00000186166	CENATAC	261.935	0.7716	0.179568	6.37304e-07	1.237e-05	TRUE	memory_Treg
ENSG00000186184	POLR1D	456.256	-0.7037	0.103607	2.34978e-13	5.905e-11	TRUE	memory_Treg
ENSG00000186395	KRT10	27.6209	-1.1959	0.322919	2.629e-06	4.149e-05	TRUE	memory_Treg
ENSG00000186468	RPS23	388.626	-1.0996	0.179297	1.40876e-11	1.696e-09	TRUE	memory_Treg
ENSG00000186529	CYP4F3	2.49751	-3.8847	0.865922	0.00014395	0.00112	TRUE	memory_Treg
ENSG00000187091	PLCD1	744.628	0.6373	0.118216	2.85582e-09	1.37e-07	TRUE	memory_Treg
ENSG00000187097	ENTPD5	62.4005	0.756	0.158832	7.22399e-08	1.984e-06	TRUE	memory_Treg
ENSG00000187116	LILRA5	19.2015	-1.5291	0.737956	0.00192167	0.0091	TRUE	memory_Treg
ENSG00000187189	TSPYL4	267.5	0.627	0.144734	5.21485e-07	1.048e-05	TRUE	memory_Treg
ENSG00000187193	MT1X	44.0684	-1.3578	0.244442	2.6825e-10	1.947e-08	TRUE	memory_Treg
ENSG00000187514	PTMA	6096.48	-0.8524	0.165883	7.41038e-09	2.98e-07	TRUE	memory_Treg
ENSG00000187609	EXD3	72.3882	0.7894	0.162859	4.73003e-08	1.403e-06	TRUE	memory_Treg
ENSG00000187650	VMAC	19.3747	-0.9693	0.412921	0.000446504	0.00282	TRUE	memory_Treg
ENSG00000187653	TMSB4XP8	148.759	-0.6269	0.119289	0.00914339	0.03184	TRUE	memory_Treg
ENSG00000187713	TMEM203	41.6815	-0.6708	0.297849	0.000460227	0.002891	TRUE	memory_Treg
ENSG00000187866	PABIR1	145.71	-0.7977	0.141002	4.80165e-10	3.165e-08	TRUE	memory_Treg
ENSG00000187954	CYHR1	137.799	0.7076	0.147102	6.08207e-08	1.725e-06	TRUE	memory_Treg
ENSG00000187961	KLHL17	13.2025	2.0469	0.31946	7.63868e-12	1.094e-09	TRUE	memory_Treg
ENSG00000188234	AGAP4	57.1391	1.1847	0.244473	5.0095e-08	1.47e-06	TRUE	memory_Treg
ENSG00000188243	COMMD6	555.398	-1.0396	0.19348	1.15814e-09	6.634e-08	TRUE	memory_Treg
ENSG00000188612	SUMO2	375.137	-0.7633	0.140409	1.46264e-09	7.926e-08	TRUE	memory_Treg
ENSG00000188765	TMSB4XP2	1.24246	-1.5176	0.615022	0.00032719	0.002196	TRUE	memory_Treg
ENSG00000188785	ZNF548	268.355	0.6473	0.186928	2.00065e-05	0.0002216	TRUE	memory_Treg
ENSG00000188846	RPL14	2589.5	-1.2181	0.145785	1.44325e-18	4.145e-15	TRUE	memory_Treg
ENSG00000188856	RPSAP47	3.89564	-1.293	0.418012	4.80091e-05	0.0004632	TRUE	memory_Treg
ENSG00000189007	ADAT2	95.2089	0.9512	0.201707	7.99378e-08	2.169e-06	TRUE	memory_Treg
ENSG00000189043	NDUFA4	927.804	-0.7896	0.162335	4.27544e-08	1.293e-06	TRUE	memory_Treg
ENSG00000189343	RPS2P46	102.528	-1.3341	0.258758	4.13935e-09	1.862e-07	TRUE	memory_Treg
ENSG00000189350	TOGARAM2	51.0438	0.5837	0.275107	0.000846719	0.004727	TRUE	memory_Treg
ENSG00000196154	S100A4	6457.2	-1.2426	0.129478	5.09259e-14	1.796e-11	TRUE	memory_Treg
ENSG00000196209	SIRPB2	41.7458	-0.9071	1.41239	0.00287964	0.01263	TRUE	memory_Treg
ENSG00000196262	PPIA	10048.9	-0.7443	0.118051	6.8288e-12	1.01e-09	TRUE	memory_Treg
ENSG00000196295	GARS1-DT	167.727	0.7943	0.232334	1.61777e-05	0.0001862	TRUE	memory_Treg
ENSG00000196312	MFSD14C	61.1148	0.6364	0.220973	0.000124001	0.000994	TRUE	memory_Treg
ENSG00000196405	EVL	1418.87	0.9252	0.14071	1.25676e-12	2.431e-10	TRUE	memory_Treg
ENSG00000196456	ZNF775	2.79758	-0.8608	0.626522	0.0021445	0.00996	TRUE	memory_Treg
ENSG00000196531	NACA	1577.43	-0.7442	0.133453	7.87748e-10	4.7e-08	TRUE	memory_Treg
ENSG00000196544	BORCS6	74.8792	-0.6412	0.272411	0.00043911	0.002781	TRUE	memory_Treg
ENSG00000196547	MAN2A2	222.54	0.8591	0.211883	1.58237e-06	2.667e-05	TRUE	memory_Treg
ENSG00000196656	ENSG00000196656	16.8572	-0.6597	0.222115	6.85277e-05	0.000617	TRUE	memory_Treg
ENSG00000196683	TOMM7	164.7	-1.1035	0.201379	6.22342e-10	3.85e-08	TRUE	memory_Treg
ENSG00000196735	HLA-DQA1	185.29	-0.6591	0.266546	0.00035522	0.002348	TRUE	memory_Treg
ENSG00000196776	CD47	1055.86	-0.7237	0.195815	9.08854e-06	0.0001154	TRUE	memory_Treg
ENSG00000196873	CBWD3	25.9471	0.8894	0.183284	4.88499e-08	1.442e-06	TRUE	memory_Treg
ENSG00000196976	LAGE3	54.276	-1.2497	0.368578	1.32714e-05	0.0001581	TRUE	memory_Treg
ENSG00000197006	METTL9	175.387	-1.215	0.201653	4.37843e-11	4.253e-09	TRUE	memory_Treg
ENSG00000197019	SERTAD1	106.398	-0.9409	0.171981	1.56898e-09	8.335e-08	TRUE	memory_Treg
ENSG00000197046	SIGLEC15	6.10641	0.889	0.558516	0.00105431	0.005616	TRUE	memory_Treg
ENSG00000197150	ABCB8	354.502	0.6274	0.128535	4.05824e-08	1.236e-06	TRUE	memory_Treg
ENSG00000197183	NOL4L	1737.66	0.8046	0.141912	5.47292e-10	3.482e-08	TRUE	memory_Treg
ENSG00000197265	GTF2E2	72.2961	-1.1428	0.220693	6.20713e-09	2.578e-07	TRUE	memory_Treg
ENSG00000197405	C5AR1	24.7199	-1.4988	0.468924	1.76758e-05	0.0002002	TRUE	memory_Treg
ENSG00000197471	SPN	854.28	-0.6202	0.0796385	2.42154e-16	2.562e-13	TRUE	memory_Treg
ENSG00000197530	MIB2	16.097	-1.0652	0.340535	4.27327e-05	0.0004219	TRUE	memory_Treg
ENSG00000197535	MYO5A	385.864	0.6256	0.10512	9.57094e-11	8.223e-09	TRUE	memory_Treg
ENSG00000197562	RAB40C	43.2278	0.7182	0.210429	2.44729e-05	0.000262	TRUE	memory_Treg
ENSG00000197568	HHLA3	35.5138	-0.6451	0.186551	1.65706e-05	0.0001896	TRUE	memory_Treg
ENSG00000197696	NMB	10.0862	-0.9935	0.441209	0.000504125	0.003116	TRUE	memory_Treg
ENSG00000197744	PTMAP2	10.5789	-0.9242	0.210137	2.94312e-07	6.488e-06	TRUE	memory_Treg
ENSG00000197747	S100A10	1522.66	-0.8247	0.162719	8.71699e-09	3.37e-07	TRUE	memory_Treg
ENSG00000197756	RPL37A	1920.99	-1.3263	0.177455	8.85302e-16	6.933e-13	TRUE	memory_Treg
ENSG00000197766	CFD	54.5126	-0.9873	0.409295	0.000254845	0.001782	TRUE	memory_Treg
ENSG00000197774	EME2	12.2175	0.7546	0.271295	0.000167299	0.001266	TRUE	memory_Treg
ENSG00000197815	ENSG00000197815	26.0754	0.6583	0.376361	0.00138207	0.006988	TRUE	memory_Treg
ENSG00000197912	SPG7	743.479	0.9457	0.151892	1.36351e-11	1.661e-09	TRUE	memory_Treg
ENSG00000197930	ERO1A	332.499	-0.623	0.135606	1.3209e-07	3.34e-06	TRUE	memory_Treg
ENSG00000197958	RPL12	2984.95	-1.1248	0.143723	1.12289e-16	1.254e-13	TRUE	memory_Treg
ENSG00000197971	MBP	695.156	-0.6102	0.156102	3.01773e-06	4.624e-05	TRUE	memory_Treg
ENSG00000197982	C1orf122	31.1107	-0.8679	0.260824	2.00581e-05	0.0002221	TRUE	memory_Treg
ENSG00000198034	RPS4X	3216.04	-0.6575	0.119991	1.34645e-09	7.437e-08	TRUE	memory_Treg
ENSG00000198064	NPIPB13	16.6537	1.243	0.329931	2.90497e-06	4.496e-05	TRUE	memory_Treg
ENSG00000198089	SFI1	999.374	1.1093	0.160087	1.27433e-13	3.609e-11	TRUE	memory_Treg
ENSG00000198105	ZNF248	110.801	0.7499	0.174769	7.17589e-07	1.365e-05	TRUE	memory_Treg
ENSG00000198113	TOR4A	4.98784	-0.817	0.343735	0.000415717	0.002666	TRUE	memory_Treg
ENSG00000198134	PTMAP9	1.79159	-0.6763	0.389162	0.00164063	0.008008	TRUE	memory_Treg
ENSG00000198189	HSD17B11	122.732	-0.8189	0.1386	9.87301e-11	8.375e-09	TRUE	memory_Treg
ENSG00000198225	FKBP1C	1.60112	-1.2001	0.417311	0.000126476	0.001009	TRUE	memory_Treg
ENSG00000198231	DDX42	341.296	0.5952	0.112167	4.35177e-09	1.936e-07	TRUE	memory_Treg
ENSG00000198242	RPL23A	1174.38	-1.1697	0.179204	1.08836e-12	2.188e-10	TRUE	memory_Treg
ENSG00000198258	UBL5	885.191	-0.6987	0.104964	0.000349861	0.002318	TRUE	memory_Treg
ENSG00000198276	UCKL1	712.729	0.594	0.0982349	5.73866e-11	5.341e-09	TRUE	memory_Treg
ENSG00000198408	OGA	2307.6	0.8808	0.166875	4.26868e-09	1.907e-07	TRUE	memory_Treg
ENSG00000198546	ZNF511	15.2894	-0.8681	0.313871	0.000115534	0.0009408	TRUE	memory_Treg
ENSG00000198563	DDX39B	44.0112	0.8517	0.231595	9.29516e-06	0.0001175	TRUE	memory_Treg
ENSG00000198618	PPIAP22	767.66	-0.7885	0.123438	5.0331e-12	7.844e-10	TRUE	memory_Treg
ENSG00000198625	MDM4	416.736	0.6542	0.143941	1.95361e-07	4.621e-06	TRUE	memory_Treg
ENSG00000198690	FAN1	148.727	0.7234	0.19911	1.06464e-05	0.0001317	TRUE	memory_Treg
ENSG00000198695	MT-ND6	1081.05	-0.8546	0.184721	1.10583e-07	2.858e-06	TRUE	memory_Treg
ENSG00000198727	MT-CYB	26310.4	-0.8109	0.142999	4.96193e-10	3.218e-08	TRUE	memory_Treg
ENSG00000198742	SMURF1	53.9874	0.7592	0.200388	4.68827e-06	6.666e-05	TRUE	memory_Treg
ENSG00000198755	RPL10A	2749.42	-0.6305	0.124994	1.33007e-08	4.792e-07	TRUE	memory_Treg
ENSG00000198763	MT-ND2	4710.15	-1.0668	0.153302	6.21969e-14	1.985e-11	TRUE	memory_Treg
ENSG00000198786	MT-ND5	5938.46	-0.7273	0.104368	5.39239e-14	1.869e-11	TRUE	memory_Treg
ENSG00000198804	MT-CO1	68409.6	-0.6277	0.19475	4.29992e-05	0.000424	TRUE	memory_Treg
ENSG00000198840	MT-ND3	325.683	-1.6113	0.237118	6.62916e-14	2.05e-11	TRUE	memory_Treg
ENSG00000198841	KTI12	25.6017	-0.786	0.159484	3.23621e-08	1.021e-06	TRUE	memory_Treg
ENSG00000198888	MT-ND1	3734.8	-1.2431	0.152077	1.19974e-17	2.412e-14	TRUE	memory_Treg
ENSG00000198899	MT-ATP6	9176.69	-1.0128	0.159359	6.07201e-12	9.168e-10	TRUE	memory_Treg
ENSG00000198918	RPL39	228.052	-1.4625	0.204824	6.33613e-15	2.963e-12	TRUE	memory_Treg
ENSG00000198938	MT-CO3	15401.5	-1.2756	0.166668	4.6252e-16	4.428e-13	TRUE	memory_Treg
ENSG00000203747	FCGR3A	226.511	-1.0243	0.60403	0.000482394	0.003008	TRUE	memory_Treg
ENSG00000203761	MSTO2P	133.848	1.4996	0.276611	1.47398e-09	7.95e-08	TRUE	memory_Treg
ENSG00000203778	FAM229B	4.78973	-1.1322	0.45948	0.000248218	0.001744	TRUE	memory_Treg
ENSG00000204103	MAFB	3.23113	-1.3701	0.815871	0.00128248	0.006589	TRUE	memory_Treg
ENSG00000204172	AGAP9	17.2226	0.8915	0.367262	0.000405547	0.002613	TRUE	memory_Treg
ENSG00000204231	RXRB	229.188	0.7026	0.152479	1.60699e-07	3.935e-06	TRUE	memory_Treg
ENSG00000204271	SPIN3	187.43	0.652	0.20714	4.87281e-05	0.0004692	TRUE	memory_Treg
ENSG00000204287	HLA-DRA	1945.59	-1.157	0.180181	2.53887e-12	4.435e-10	TRUE	memory_Treg
ENSG00000204305	AGER	52.0629	1.0991	0.295229	7.86003e-06	0.0001027	TRUE	memory_Treg
ENSG00000204315	FKBPL	25.845	-0.6753	0.285864	0.000435062	0.002762	TRUE	memory_Treg
ENSG00000204316	MRPL38	19.9917	0.6136	0.226301	0.00021594	0.001556	TRUE	memory_Treg
ENSG00000204348	DXO	105.955	0.6042	0.146906	1.50932e-06	2.563e-05	TRUE	memory_Treg
ENSG00000204435	CSNK2B	30.2011	-0.5805	0.248316	0.00036778	0.002416	TRUE	memory_Treg
ENSG00000204472	AIF1	209.04	-1.6745	0.410726	3.6052e-07	7.711e-06	TRUE	memory_Treg
ENSG00000204482	LST1	159.86	-1.2185	0.250586	2.36989e-08	7.824e-07	TRUE	memory_Treg
ENSG00000204536	CCHCR1	153.599	0.8539	0.140843	5.60438e-11	5.252e-09	TRUE	memory_Treg
ENSG00000204632	HLA-G	21.6908	-1.068	0.287324	4.1377e-06	6.013e-05	TRUE	memory_Treg
ENSG00000205045	SLFN12L	208.731	0.7685	0.187221	1.29489e-06	2.254e-05	TRUE	memory_Treg
ENSG00000205138	SDHAF1	85.8422	-2.0476	0.413588	1.35705e-08	4.872e-07	TRUE	memory_Treg
ENSG00000205155	PSENEN	58.9561	-0.9207	0.208152	2.87426e-07	6.371e-06	TRUE	memory_Treg
ENSG00000205220	PSMB10	446.468	-0.5925	0.167041	1.09597e-05	0.000135	TRUE	memory_Treg
ENSG00000205238	SPDYE2	159.329	0.9979	0.243574	1.11721e-06	1.977e-05	TRUE	memory_Treg
ENSG00000205336	ADGRG1	10.1089	-1.3907	0.647179	0.000255206	0.001783	TRUE	memory_Treg
ENSG00000205482	SPDYE18	63.3983	0.8361	0.275106	4.63275e-05	0.0004506	TRUE	memory_Treg
ENSG00000205542	TMSB4X	84174.5	-0.8128	0.096661	0.000686907	0.004003	TRUE	memory_Treg
ENSG00000205544	TMEM256	16.345	-1.0139	0.271194	2.68945e-06	4.214e-05	TRUE	memory_Treg
ENSG00000205583	STAG3L1	20.947	0.718	0.242163	8.75839e-05	0.0007515	TRUE	memory_Treg
ENSG00000205643	CDPF1	310.68	0.6699	0.111583	1.13224e-10	9.329e-09	TRUE	memory_Treg
ENSG00000205702	CYP2D7	11.4615	1.8	0.395755	9.5541e-08	2.529e-06	TRUE	memory_Treg
ENSG00000205871	RPS3AP47	2.72735	-1.1072	0.320849	1.36577e-05	0.0001612	TRUE	memory_Treg
ENSG00000206052	DOK6	6.93923	1.2671	0.529081	0.000196576	0.00144	TRUE	memory_Treg
ENSG00000206077	ZDHHC11B	44.4395	1.052	0.522793	0.000735144	0.004228	TRUE	memory_Treg
ENSG00000206149	HERC2P9	87.6909	1.209	0.226007	2.0831e-09	1.06e-07	TRUE	memory_Treg
ENSG00000206341	HLA-H	104.268	-0.8118	0.183917	3.51597e-07	7.568e-06	TRUE	memory_Treg
ENSG00000206527	HACD2	118.022	-0.6511	0.140041	9.55969e-08	2.529e-06	TRUE	memory_Treg
ENSG00000206913	ENSG00000206913	13.7934	1.1949	0.279988	3.53684e-07	7.597e-06	TRUE	memory_Treg
ENSG00000209042	SNORD12C	2.49609	-1.3875	0.360416	3.85215e-06	5.67e-05	TRUE	memory_Treg
ENSG00000209082	MT-TL1	2.5727	-1.636	0.598732	6.67148e-05	0.0006045	TRUE	memory_Treg
ENSG00000210082	MT-RNR2	228354	-0.756	0.107202	5.68752e-14	1.875e-11	TRUE	memory_Treg
ENSG00000210144	MT-TY	5.41312	-2.0592	0.57914	1.30383e-06	2.264e-05	TRUE	memory_Treg
ENSG00000210196	MT-TP	60.1969	-0.8496	0.192548	2.49116e-07	5.647e-06	TRUE	memory_Treg
ENSG00000211445	GPX3	33.6529	-0.8744	0.334457	0.000214412	0.001547	TRUE	memory_Treg
ENSG00000211459	MT-RNR1	4597.97	-0.8566	0.162212	3.82504e-09	1.744e-07	TRUE	memory_Treg
ENSG00000211689	TRGC1	21.6019	-0.6439	0.391233	0.00136966	0.006942	TRUE	memory_Treg
ENSG00000211749	TRBV23-1	54.8653	0.7661	0.39003	0.000841414	0.004704	TRUE	memory_Treg
ENSG00000211750	TRBV24-1	143.748	-0.6515	0.173051	5.37957e-06	7.516e-05	TRUE	memory_Treg
ENSG00000211752	TRBV27	193.321	-0.6071	0.159673	4.57984e-06	6.549e-05	TRUE	memory_Treg
ENSG00000211766	TRBJ2-2P	26.7247	-0.8661	0.251469	1.08237e-05	0.0001337	TRUE	memory_Treg
ENSG00000211767	TRBJ2-3	19.4681	-0.9606	0.255289	3.66072e-06	5.444e-05	TRUE	memory_Treg
ENSG00000211780	TRAV6	90.3324	-0.7764	0.158945	3.39688e-08	1.062e-06	TRUE	memory_Treg
ENSG00000211789	TRAV12-2	210.078	-0.7893	0.152013	6.8547e-09	2.801e-07	TRUE	memory_Treg
ENSG00000211801	TRAV21	309.06	-0.6638	0.115822	3.36612e-10	2.334e-08	TRUE	memory_Treg
ENSG00000211804	TRDV1	53.1906	-0.8019	0.156165	9.40139e-09	3.6e-07	TRUE	memory_Treg
ENSG00000211814	TRAV35	71.4377	-0.7629	0.150706	1.25261e-08	4.571e-07	TRUE	memory_Treg
ENSG00000211815	TRAV36DV7	85.0429	-0.7035	0.130476	2.40722e-09	1.198e-07	TRUE	memory_Treg
ENSG00000211818	TRAV39	48.294	-0.675	0.172284	3.0101e-06	4.619e-05	TRUE	memory_Treg
ENSG00000211861	TRAJ28	14.715	0.7598	0.270784	0.000144249	0.001121	TRUE	memory_Treg
ENSG00000211862	TRAJ27	17.3225	0.8726	0.293329	6.74804e-05	0.0006097	TRUE	memory_Treg
ENSG00000211864	TRAJ25	9.77053	0.854	0.299195	0.000106057	0.0008778	TRUE	memory_Treg
ENSG00000211865	TRAJ24	6.72452	0.9616	0.313366	4.66879e-05	0.0004533	TRUE	memory_Treg
ENSG00000211873	TRAJ16	6.24463	0.8744	0.301233	9.09807e-05	0.0007761	TRUE	memory_Treg
ENSG00000211875	TRAJ14	8.35977	1.3328	0.34592	1.1392e-06	2.013e-05	TRUE	memory_Treg
ENSG00000211876	TRAJ13	5.08442	0.8158	0.299268	0.00017865	0.001334	TRUE	memory_Treg
ENSG00000211887	TRAJ2	32.4744	0.5977	0.263215	0.000588769	0.003541	TRUE	memory_Treg
ENSG00000212664	ENSG00000212664	1.38451	-0.8253	0.512567	0.00181819	0.008712	TRUE	memory_Treg
ENSG00000212694	LINC01089	60.1486	1.1387	0.257464	3.34714e-07	7.244e-06	TRUE	memory_Treg
ENSG00000212802	RPL15P3	36.9348	-0.6192	0.140266	3.40268e-07	7.348e-06	TRUE	memory_Treg
ENSG00000213015	ZNF580	7.99008	-1.1345	0.332852	1.54858e-05	0.0001793	TRUE	memory_Treg
ENSG00000213178	RPL22P1	0.784797	-0.9213	0.544497	0.00223244	0.01029	TRUE	memory_Treg
ENSG00000213189	BTF3L4P2	1.63999	-0.9408	0.387331	0.000387871	0.002521	TRUE	memory_Treg
ENSG00000213261	EEF1B2P6	3.07171	-1.2961	0.288138	2.17263e-07	5.079e-06	TRUE	memory_Treg
ENSG00000213315	ENSG00000213315	2.37272	-1.1898	0.386932	4.44625e-05	0.0004346	TRUE	memory_Treg
ENSG00000213339	QTRT1	677.452	0.7324	0.116186	1.29084e-11	1.612e-09	TRUE	memory_Treg
ENSG00000213397	HAUS7	6.39916	1.1449	0.270783	7.1327e-07	1.359e-05	TRUE	memory_Treg
ENSG00000213442	RPL18AP3	108.064	-0.9715	0.187034	4.76111e-09	2.081e-07	TRUE	memory_Treg
ENSG00000213598	ENSG00000213598	5.3448	-1.4496	0.383074	1.79277e-06	2.962e-05	TRUE	memory_Treg
ENSG00000213638	ADAT3	2.38928	-2.1353	0.961153	0.000229115	0.001633	TRUE	memory_Treg
ENSG00000213654	GPSM3	238.573	-0.885	0.172481	7.6478e-09	3.053e-07	TRUE	memory_Treg
ENSG00000213658	LAT	44.2048	0.6412	0.23246	0.000176698	0.001324	TRUE	memory_Treg
ENSG00000213676	ATF6B	480.778	0.8667	0.135676	6.36471e-12	9.479e-10	TRUE	memory_Treg
ENSG00000213741	RPS29	603.304	-1.289	0.226613	8.8998e-11	7.746e-09	TRUE	memory_Treg
ENSG00000213742	ZNF337-AS1	10.7736	1.0543	0.236638	3.31484e-07	7.182e-06	TRUE	memory_Treg
ENSG00000213763	ACTBP2	8.33323	-0.85	0.244349	1.62468e-05	0.0001867	TRUE	memory_Treg
ENSG00000213782	DDX47	31.0552	0.8328	0.245645	1.70385e-05	0.000194	TRUE	memory_Treg
ENSG00000213860	RPL21P75	7.52599	-1.2365	0.264568	5.11749e-08	1.493e-06	TRUE	memory_Treg
ENSG00000213923	CSNK1E	65.6929	0.6356	0.15148	1.11107e-06	1.972e-05	TRUE	memory_Treg
ENSG00000213965	NUDT19	114.479	-0.6567	0.154899	6.33745e-07	1.232e-05	TRUE	memory_Treg
ENSG00000213983	AP1G2	1589.97	1.2396	0.166883	2.52918e-15	1.453e-12	TRUE	memory_Treg
ENSG00000213995	NAXD	379.321	0.621	0.128231	4.67033e-08	1.393e-06	TRUE	memory_Treg
ENSG00000214021	TTLL3	76.8268	1.1787	0.276413	5.14393e-07	1.038e-05	TRUE	memory_Treg
ENSG00000214022	REPIN1	34.4233	-1.0286	0.228813	2.30484e-07	5.302e-06	TRUE	memory_Treg
ENSG00000214026	MRPL23	12.2753	-1.0889	0.33312	2.56222e-05	0.000273	TRUE	memory_Treg
ENSG00000214087	ARL16	395.911	1.0292	0.198759	7.82306e-09	3.108e-07	TRUE	memory_Treg
ENSG00000214135	ENSG00000214135	203.019	0.8546	0.195507	4.11884e-07	8.626e-06	TRUE	memory_Treg
ENSG00000214182	PTMAP5	14.4273	-1.0278	0.21451	3.68595e-08	1.131e-06	TRUE	memory_Treg
ENSG00000214194	SMIM30	122.906	-0.8173	0.175729	9.42227e-08	2.512e-06	TRUE	memory_Treg
ENSG00000214199	EEF1A1P12	1.70887	-0.6253	0.429634	0.0024157	0.01097	TRUE	memory_Treg
ENSG00000214212	C19orf38	31.2804	-0.9973	0.650475	0.000709862	0.004115	TRUE	memory_Treg
ENSG00000214253	FIS1	403.267	-0.5968	0.128867	1.34498e-07	3.384e-06	TRUE	memory_Treg
ENSG00000214300	SPDYE3	13.1137	1.0409	0.247785	8.06339e-07	1.512e-05	TRUE	memory_Treg
ENSG00000214309	MBLAC1	3.04992	-0.948	0.971359	0.00245963	0.01112	TRUE	memory_Treg
ENSG00000214331	PDPR2P	58.5814	0.6579	0.202669	3.58351e-05	0.0003642	TRUE	memory_Treg
ENSG00000214389	RPS3AP26	19.8788	-0.8607	0.181116	6.75357e-08	1.888e-06	TRUE	memory_Treg
ENSG00000214765	SEPTIN7P2	73.1556	0.8877	0.194557	2.03012e-07	4.779e-06	TRUE	memory_Treg
ENSG00000214826	DDX12P	87.2238	1.2339	0.287911	3.87304e-07	8.171e-06	TRUE	memory_Treg
ENSG00000214872	SMTNL1	27.9204	0.6624	0.253243	0.000168468	0.001273	TRUE	memory_Treg
ENSG00000215068	ENSG00000215068	155.521	0.6748	0.161029	9.08128e-07	1.669e-05	TRUE	memory_Treg
ENSG00000215156	ENSG00000215156	52.3826	0.6061	0.375649	0.00153164	0.007596	TRUE	memory_Treg
ENSG00000215190	LINC00680	170.229	0.7924	0.177279	2.73873e-07	6.113e-06	TRUE	memory_Treg
ENSG00000215252	GOLGA8B	280.068	1.5258	0.290336	2.77199e-09	1.34e-07	TRUE	memory_Treg
ENSG00000215788	TNFRSF25	999.325	1.1074	0.211715	8.59217e-09	3.334e-07	TRUE	memory_Treg
ENSG00000215908	CROCCP2	156.738	0.8353	0.237733	1.34119e-05	0.0001593	TRUE	memory_Treg
ENSG00000216866	RPS2P55	3.56903	-0.9118	0.351186	0.000226711	0.001619	TRUE	memory_Treg
ENSG00000218175	ENSG00000218175	4.39884	-1.6982	0.332349	9.30182e-09	3.569e-07	TRUE	memory_Treg
ENSG00000218426	ENSG00000218426	13.0113	-1.4183	0.220263	2.39803e-12	4.305e-10	TRUE	memory_Treg
ENSG00000219023	ENSG00000219023	1.87677	-1.4621	0.456166	3.02785e-05	0.0003159	TRUE	memory_Treg
ENSG00000219507	FTH1P8	2.11972	-1.3581	0.516391	0.000196915	0.001442	TRUE	memory_Treg
ENSG00000219928	ENSG00000219928	6.84484	-1.3897	0.484233	2.11478e-05	0.0002316	TRUE	memory_Treg
ENSG00000220472	ENSG00000220472	1.69379	-1.3576	0.406368	2.42814e-05	0.0002608	TRUE	memory_Treg
ENSG00000220749	RPL21P28	61.3022	-0.7344	0.170549	4.65602e-07	9.593e-06	TRUE	memory_Treg
ENSG00000220842	RPL21P16	82.9169	-0.8591	0.150813	3.35289e-10	2.333e-08	TRUE	memory_Treg
ENSG00000221823	PPP3R1	5.29173	-0.84	0.303304	0.000146958	0.001139	TRUE	memory_Treg
ENSG00000221886	ZBED8	7.83971	-1.0358	0.923443	0.00288313	0.01264	TRUE	memory_Treg
ENSG00000221890	NPTXR	3.28225	-1.0893	1.06734	0.00289398	0.01268	TRUE	memory_Treg
ENSG00000221978	CCNL2	1064.75	1.1083	0.174453	7.45309e-12	1.092e-09	TRUE	memory_Treg
ENSG00000221983	UBA52	859.157	-1.2199	0.166982	3.65476e-15	1.986e-12	TRUE	memory_Treg
ENSG00000221995	TIAF1	39.7438	0.7832	0.25238	4.48147e-05	0.0004372	TRUE	memory_Treg
ENSG00000223501	VPS52	385.207	0.713	0.145038	3.16591e-08	1.004e-06	TRUE	memory_Treg
ENSG00000223511	ENSG00000223511	40.5442	0.6989	0.30956	0.00051926	0.003192	TRUE	memory_Treg
ENSG00000223551	TMSB4XP4	29.7334	-0.8086	0.266294	3.88239e-05	0.0003897	TRUE	memory_Treg
ENSG00000223705	NSUN5P1	389.988	1.6044	0.258996	1.325e-11	1.632e-09	TRUE	memory_Treg
ENSG00000223745	CCDC18-AS1	429.356	0.7847	0.287331	0.000132979	0.001053	TRUE	memory_Treg
ENSG00000223803	RPS20P14	4.78522	-1.48	0.312518	4.11779e-08	1.249e-06	TRUE	memory_Treg
ENSG00000223865	HLA-DPB1	545.913	-0.721	0.1355	4.06357e-09	1.836e-07	TRUE	memory_Treg
ENSG00000223959	AFG3L1P	397.357	1.2731	0.214616	9.51634e-11	8.211e-09	TRUE	memory_Treg
ENSG00000224051	CPTP	153.697	-0.7887	0.253045	4.95644e-05	0.0004757	TRUE	memory_Treg
ENSG00000224086	PPM1F-AS1	67.2257	0.6986	0.221887	4.67499e-05	0.0004534	TRUE	memory_Treg
ENSG00000224550	NDUFA4P1	1.45141	-1.2513	0.462799	0.000158943	0.001215	TRUE	memory_Treg
ENSG00000224631	RPS27AP16	17.0394	-1.5373	0.205989	1.64599e-15	1.13e-12	TRUE	memory_Treg
ENSG00000224660	SH3BP5-AS1	58.8207	0.8252	0.283199	8.61387e-05	0.0007423	TRUE	memory_Treg
ENSG00000224751	SHMT1P1	33.2752	1.3565	0.40273	6.94573e-06	9.285e-05	TRUE	memory_Treg
ENSG00000224877	NDUFAF8	30.7021	-2.1493	0.412317	1.2772e-09	7.153e-08	TRUE	memory_Treg
ENSG00000224975	INE1	35.9116	0.8987	0.261668	1.80484e-05	0.0002035	TRUE	memory_Treg
ENSG00000225093	RPL3P7	1.51991	-1.6405	0.4326	3.86712e-06	5.688e-05	TRUE	memory_Treg
ENSG00000225159	NPM1P39	2.11297	-0.9705	0.293936	3.34959e-05	0.0003445	TRUE	memory_Treg
ENSG00000225234	TRAPPC12-AS1	33.8646	0.7638	0.290116	0.000254168	0.00178	TRUE	memory_Treg
ENSG00000225470	JPX	23.0101	0.6936	0.31574	0.000602682	0.003612	TRUE	memory_Treg
ENSG00000225573	RPL35P5	0.767963	-1.8098	0.755928	0.00213888	0.009938	TRUE	memory_Treg
ENSG00000225630	MTND2P28	31.7662	-1.2404	0.454614	2.67957e-05	0.0002838	TRUE	memory_Treg
ENSG00000225697	SLC26A6	389.784	0.7634	0.17741	6.46128e-07	1.25e-05	TRUE	memory_Treg
ENSG00000225783	MIAT	478.807	0.9262	0.269054	1.44723e-05	0.0001698	TRUE	memory_Treg
ENSG00000225855	RUSC1-AS1	16.4221	0.6674	0.38724	0.00144775	0.007262	TRUE	memory_Treg
ENSG00000225889	ENSG00000225889	50.113	0.8369	0.313653	0.000185763	0.001374	TRUE	memory_Treg
ENSG00000225971	RPS3AP51	1.00784	-1.6233	0.596454	5.41909e-05	0.0005103	TRUE	memory_Treg
ENSG00000225973	PIGBOS1	156.945	-0.5852	0.140913	1.15051e-06	2.031e-05	TRUE	memory_Treg
ENSG00000226360	RPL10AP6	4.71121	-1.1792	0.258294	1.22469e-07	3.137e-06	TRUE	memory_Treg
ENSG00000226380	ENSG00000226380	31.5733	0.7615	0.365932	0.000636388	0.003761	TRUE	memory_Treg
ENSG00000226564	FTH1P20	2.31284	-1.0025	0.434346	0.000478398	0.002988	TRUE	memory_Treg
ENSG00000226608	FTLP3	15.4571	-0.8712	0.165433	4.69598e-09	2.061e-07	TRUE	memory_Treg
ENSG00000226660	TRBV2	145.924	-0.6118	0.154289	2.42446e-06	3.872e-05	TRUE	memory_Treg
ENSG00000226976	COX6A1P2	7.82779	-0.8011	0.235275	1.58754e-05	0.0001834	TRUE	memory_Treg
ENSG00000227063	RPL41P1	272.958	-0.9463	0.1412	5.52835e-13	1.221e-10	TRUE	memory_Treg
ENSG00000227081	ENSG00000227081	88.0579	-1.1116	0.197432	2.64578e-10	1.927e-08	TRUE	memory_Treg
ENSG00000227097	RPS28P7	28.4524	-0.9952	0.235015	5.29185e-07	1.061e-05	TRUE	memory_Treg
ENSG00000227155	ENSG00000227155	18.6381	1.0011	0.283793	1.23798e-05	0.0001494	TRUE	memory_Treg
ENSG00000227232	WASH7P	5.81504	1.4743	0.237728	2.19856e-11	2.429e-09	TRUE	memory_Treg
ENSG00000227379	PPIAP2	17.7231	0.8993	0.318989	0.000149005	0.001153	TRUE	memory_Treg
ENSG00000227507	LTB	2528.92	-0.8194	0.262593	4.99218e-05	0.0004775	TRUE	memory_Treg
ENSG00000227615	ENSG00000227615	6.81443	-1.1719	0.252331	7.58096e-08	2.079e-06	TRUE	memory_Treg
ENSG00000227775	ENSG00000227775	153.391	0.7159	0.231286	6.10153e-05	0.0005625	TRUE	memory_Treg
ENSG00000227939	RPL3P2	0.939754	-1.509	0.51435	9.50451e-05	0.0008032	TRUE	memory_Treg
ENSG00000228049	POLR2J2	101.83	0.7936	0.254288	3.64359e-05	0.0003687	TRUE	memory_Treg
ENSG00000228205	ENSG00000228205	9.37861	-1.2272	0.26552	7.18245e-08	1.978e-06	TRUE	memory_Treg
ENSG00000228242	XPC-AS1	12.9946	1.1766	0.33339	1.19353e-05	0.0001452	TRUE	memory_Treg
ENSG00000228253	MT-ATP8	325.311	-1.5366	0.274028	1.92786e-10	1.463e-08	TRUE	memory_Treg
ENSG00000228315	GUSBP11	16.457	0.9699	0.322094	7.65299e-05	0.0006734	TRUE	memory_Treg
ENSG00000228327	ENSG00000228327	37.297	0.9874	0.22664	3.07245e-07	6.736e-06	TRUE	memory_Treg
ENSG00000228409	CCT6P1	52.3651	0.8041	0.170208	9.81264e-08	2.579e-06	TRUE	memory_Treg
ENSG00000228474	OST4	774.338	-1.0273	0.173603	5.03749e-11	4.8e-09	TRUE	memory_Treg
ENSG00000228816	AK3P5	8.34348	1.2045	0.4903	0.000241222	0.001703	TRUE	memory_Treg
ENSG00000228929	RPS13P2	3.69447	-1.3616	0.307133	1.62588e-07	3.967e-06	TRUE	memory_Treg
ENSG00000229117	RPL41	2513.21	-1.1003	0.147871	1.98127e-15	1.245e-12	TRUE	memory_Treg
ENSG00000229119	ENSG00000229119	3.79199	-1.0168	0.272351	5.73981e-06	7.916e-05	TRUE	memory_Treg
ENSG00000229127	KANSL1L-AS1	8.93105	0.7333	0.399977	0.00111454	0.00588	TRUE	memory_Treg
ENSG00000229152	ANKRD10-IT1	48.4007	0.7908	0.225943	8.40797e-06	0.0001082	TRUE	memory_Treg
ENSG00000229391	HLA-DRB6	23.3676	-0.7098	0.351244	0.000935733	0.0051	TRUE	memory_Treg
ENSG00000229456	RLIMP1	16.2737	1.1083	0.458453	0.000149657	0.001157	TRUE	memory_Treg
ENSG00000229474	PATL2	314.605	0.7904	0.2139	6.78696e-06	9.115e-05	TRUE	memory_Treg
ENSG00000229809	ZNF688	106.452	-1.1932	0.288338	7.38129e-07	1.399e-05	TRUE	memory_Treg
ENSG00000229833	PET100	29.7169	-0.6646	0.279065	0.000284849	0.001947	TRUE	memory_Treg
ENSG00000229839	ENSG00000229839	10.9109	0.9167	0.424655	0.000370828	0.002432	TRUE	memory_Treg
ENSG00000229939	ENSG00000229939	8.08344	-0.5821	0.225422	0.000242762	0.001713	TRUE	memory_Treg
ENSG00000230076	RPL10P6	3.25307	-0.8291	0.430116	0.000974489	0.005264	TRUE	memory_Treg
ENSG00000230358	SPDYE21	59.674	0.6007	0.283917	0.00070041	0.004066	TRUE	memory_Treg
ENSG00000230426	LINC01036	14.64	-0.6878	0.262574	0.000235216	0.00167	TRUE	memory_Treg
ENSG00000230581	ACTG1P14	39.7662	0.8969	0.403521	0.000340285	0.002271	TRUE	memory_Treg
ENSG00000230629	RPS23P8	4.71568	-0.9337	0.266352	1.25657e-05	0.0001511	TRUE	memory_Treg
ENSG00000230734	RPL10P3	2.13807	-1.4006	0.406835	1.32477e-05	0.0001579	TRUE	memory_Treg
ENSG00000230897	RPS18P12	8.51591	-1.2674	0.384269	1.34928e-05	0.0001601	TRUE	memory_Treg
ENSG00000230979	ENSG00000230979	4.73826	-0.9595	0.299541	2.75592e-05	0.0002912	TRUE	memory_Treg
ENSG00000231304	SGO1-AS1	7.56679	1.1044	0.370973	4.56244e-05	0.0004448	TRUE	memory_Treg
ENSG00000231393	ENSG00000231393	75.5029	0.9327	0.250781	4.41156e-06	6.363e-05	TRUE	memory_Treg
ENSG00000231500	RPS18	7244.17	-0.9151	0.164533	8.22091e-10	4.847e-08	TRUE	memory_Treg
ENSG00000231551	PDE4DIPP6	61.9537	0.707	0.195556	8.74728e-06	0.0001117	TRUE	memory_Treg
ENSG00000231584	FAHD2CP	37.299	0.6913	0.170033	1.9057e-06	3.133e-05	TRUE	memory_Treg
ENSG00000231607	DLEU2	73.6151	0.5873	0.275179	0.000611363	0.003652	TRUE	memory_Treg
ENSG00000231672	DIRC3	10.6291	0.8754	0.38179	0.000568861	0.003439	TRUE	memory_Treg
ENSG00000231747	ENSG00000231747	1.19673	-1.5498	0.53264	4.59821e-05	0.0004475	TRUE	memory_Treg
ENSG00000231989	PPP1R2B	5.55602	-0.7849	0.185977	9.283e-07	1.701e-05	TRUE	memory_Treg
ENSG00000232119	MCTS1	292.888	-0.621	0.0867492	9.27914e-08	2.481e-06	TRUE	memory_Treg
ENSG00000232186	TERF1P7	13.5444	0.9317	0.372442	0.000187896	0.001387	TRUE	memory_Treg
ENSG00000232346	ENSG00000232346	1.82621	-1.6747	0.453294	6.12068e-06	8.348e-05	TRUE	memory_Treg
ENSG00000232388	SMIM26	83.5928	-1.1572	0.199159	9.23946e-11	8.007e-09	TRUE	memory_Treg
ENSG00000232533	ENSG00000232533	69.1989	-0.8611	0.156802	1.29705e-09	7.204e-08	TRUE	memory_Treg
ENSG00000232573	RPL3P4	53.8914	-0.6483	0.145814	2.26588e-07	5.248e-06	TRUE	memory_Treg
ENSG00000232593	KANTR	30.0617	0.8395	0.273817	6.51085e-05	0.0005934	TRUE	memory_Treg
ENSG00000232838	PET117	1.90048	-1.1945	0.457996	0.000238213	0.001688	TRUE	memory_Treg
ENSG00000232931	LINC00342	125.159	1.0014	0.314343	3.08253e-05	0.0003206	TRUE	memory_Treg
ENSG00000233276	GPX1	1274.69	-0.5929	0.140519	6.18149e-07	1.209e-05	TRUE	memory_Treg
ENSG00000233328	PFN1P1	14.8032	-0.8665	0.427712	0.000552604	0.003361	TRUE	memory_Treg
ENSG00000233559	LINC00513	109.469	0.7231	0.253119	8.91957e-05	0.0007631	TRUE	memory_Treg
ENSG00000233762	RPS15P4	61.5047	-0.8006	0.183184	2.55217e-07	5.765e-06	TRUE	memory_Treg
ENSG00000233848	ENSG00000233848	39.3132	1.029	0.381908	8.15352e-05	0.0007096	TRUE	memory_Treg
ENSG00000233913	RPL10P9	54.6543	-0.7421	0.34112	0.000605038	0.003621	TRUE	memory_Treg
ENSG00000233927	RPS28	1559.53	-1.0001	0.165337	3.02075e-11	3.131e-09	TRUE	memory_Treg
ENSG00000234287	ENSG00000234287	28.1716	-1.198	0.216365	4.99464e-10	3.229e-08	TRUE	memory_Treg
ENSG00000234420	ZNF37BP	202.103	0.9706	0.215405	1.87849e-07	4.469e-06	TRUE	memory_Treg
ENSG00000234506	LINC01506	3.29999	-1.6924	0.739881	0.000387294	0.002518	TRUE	memory_Treg
ENSG00000234585	CCT6P3	38.3511	1.0462	0.228676	1.38837e-07	3.485e-06	TRUE	memory_Treg
ENSG00000234678	ELF3-AS1	20.96	1.6504	0.295316	5.75138e-10	3.613e-08	TRUE	memory_Treg
ENSG00000234745	HLA-B	17814.3	-0.6777	0.107463	1.12199e-11	1.437e-09	TRUE	memory_Treg
ENSG00000234771	SLC25A25-AS1	38.3714	0.6837	0.285913	0.000489641	0.003044	TRUE	memory_Treg
ENSG00000234797	RPS3AP6	39.7617	-1.108	0.138053	3.55082e-17	6.49e-14	TRUE	memory_Treg
ENSG00000235016	SEMA3F-AS1	19.4879	0.931	0.307125	6.74423e-05	0.0006097	TRUE	memory_Treg
ENSG00000235174	RPL39P3	13.8016	-1.3268	0.223894	3.85592e-11	3.8e-09	TRUE	memory_Treg
ENSG00000235552	RPL6P27	20.7451	-0.6368	0.161395	2.30803e-06	3.703e-05	TRUE	memory_Treg
ENSG00000235568	NFAM1	43.9643	-1.4507	0.528745	4.34701e-05	0.000428	TRUE	memory_Treg
ENSG00000235655	H3P6	282.793	-0.6712	0.128871	6.54804e-09	2.698e-07	TRUE	memory_Treg
ENSG00000235706	DICER1-AS1	24.9205	0.8377	0.310956	0.000217846	0.001565	TRUE	memory_Treg
ENSG00000235912	ENSG00000235912	2.15805	-1.0331	0.438829	0.000360206	0.002375	TRUE	memory_Treg
ENSG00000236058	RPL17P36	1.92924	-1.8868	0.46118	7.15487e-07	1.362e-05	TRUE	memory_Treg
ENSG00000236104	ZBTB22	23.3018	-0.8379	0.255837	2.87997e-05	0.0003028	TRUE	memory_Treg
ENSG00000236144	TMEM147-AS1	61.9617	0.9351	0.307559	6.78187e-05	0.000612	TRUE	memory_Treg
ENSG00000236325	RPL32P5	6.12237	0.8453	0.449725	0.001353	0.006867	TRUE	memory_Treg
ENSG00000236327	ENSG00000236327	7.56029	1.2619	0.466684	0.000128121	0.001021	TRUE	memory_Treg
ENSG00000236439	ENSG00000236439	6.94976	-0.7589	0.270913	0.00011047	0.000908	TRUE	memory_Treg
ENSG00000236540	ENSG00000236540	27.8911	1.2197	0.256901	3.58902e-08	1.107e-06	TRUE	memory_Treg
ENSG00000236552	RPL13AP5	53.7189	-0.9512	0.169707	5.29037e-10	3.377e-08	TRUE	memory_Treg
ENSG00000236778	INTS6-AS1	29.4308	0.6083	0.212533	0.000143376	0.001118	TRUE	memory_Treg
ENSG00000236801	RPL24P8	0.904027	-1.5319	0.685975	0.000725476	0.004184	TRUE	memory_Treg
ENSG00000236876	TMSB4XP1	0.792902	-1.5061	0.799452	0.00316423	0.01366	TRUE	memory_Treg
ENSG00000236986	ENSG00000236986	10.4036	1.8018	0.264	1.30348e-13	3.64e-11	TRUE	memory_Treg
ENSG00000237037	NDUFA6-DT	15.9389	0.8681	0.213036	1.58876e-06	2.671e-05	TRUE	memory_Treg
ENSG00000237039	RPS28P4	5.24497	-1.3014	0.305724	4.66303e-07	9.593e-06	TRUE	memory_Treg
ENSG00000237094	ENSG00000237094	6.45062	1.1649	0.276291	5.58019e-07	1.104e-05	TRUE	memory_Treg
ENSG00000237522	NONOP2	19.2186	0.7438	0.41654	0.000851104	0.004747	TRUE	memory_Treg
ENSG00000237550	ENSG00000237550	386.198	-0.8926	0.291138	6.3184e-05	0.0005785	TRUE	memory_Treg
ENSG00000237649	KIFC1	118.311	0.7865	0.298132	0.000261717	0.001821	TRUE	memory_Treg
ENSG00000237729	ENSG00000237729	1.74038	-1.2425	0.674336	0.000713441	0.004132	TRUE	memory_Treg
ENSG00000237749	ENSG00000237749	2.45015	-2.2251	0.480241	9.48568e-08	2.523e-06	TRUE	memory_Treg
ENSG00000237872	POU5F1P4	18.2895	0.8812	0.347472	0.000167822	0.001269	TRUE	memory_Treg
ENSG00000238083	LRRC37A2	99.0512	0.8549	0.215274	1.76624e-06	2.932e-05	TRUE	memory_Treg
ENSG00000238103	RPL9P7	13.3943	-1.282	0.227983	3.73486e-10	2.554e-08	TRUE	memory_Treg
ENSG00000238197	PAXBP1-AS1	113.32	0.9084	0.223302	1.2765e-06	2.226e-05	TRUE	memory_Treg
ENSG00000239247	RN7SL589P	5.88836	0.8105	0.491923	0.0016304	0.007967	TRUE	memory_Treg
ENSG00000239521	CASTOR3	14.7904	0.7447	0.261546	0.000116797	0.0009481	TRUE	memory_Treg
ENSG00000239559	RPL37P2	0.97539	-1.4196	0.678743	0.000843397	0.004713	TRUE	memory_Treg
ENSG00000239653	PSMD6-AS2	456.683	0.8928	0.217385	7.93813e-07	1.492e-05	TRUE	memory_Treg
ENSG00000239697	TNFSF12	18.5218	-0.7266	0.225691	3.32364e-05	0.0003421	TRUE	memory_Treg
ENSG00000239789	MRPS17	48.1561	-0.5816	0.161796	9.52895e-06	0.0001201	TRUE	memory_Treg
ENSG00000239883	PARGP1	34.7652	0.9438	0.264602	1.11195e-05	0.0001365	TRUE	memory_Treg
ENSG00000239900	ADSL	67.6427	0.9425	0.19288	3.27277e-08	1.03e-06	TRUE	memory_Treg
ENSG00000239911	PRKAG2-AS1	5.83608	-0.7167	0.387211	0.0011864	0.00616	TRUE	memory_Treg
ENSG00000240291	ENSG00000240291	22.3135	0.7248	0.244973	0.000102376	0.0008551	TRUE	memory_Treg
ENSG00000240342	RPS2P5	363.72	-1.2969	0.250135	4.91993e-09	2.136e-07	TRUE	memory_Treg
ENSG00000240376	ENSG00000240376	2.85458	-1.0067	0.319573	4.29624e-05	0.0004238	TRUE	memory_Treg
ENSG00000240509	RPL34P18	3.42424	-1.1461	0.445389	0.000131687	0.001044	TRUE	memory_Treg
ENSG00000240652	ENSG00000240652	1.03648	-1.5053	0.701137	0.000338456	0.00226	TRUE	memory_Treg
ENSG00000240857	RDH14	16.077	-0.9499	0.304077	2.8762e-05	0.0003026	TRUE	memory_Treg
ENSG00000241399	CD302	3.46653	-1.3303	0.374152	8.62632e-06	0.0001106	TRUE	memory_Treg
ENSG00000241547	ACTG1P20	16.0451	0.8002	0.292904	0.000170899	0.001289	TRUE	memory_Treg
ENSG00000241553	ARPC4	904.24	-0.7909	0.120659	1.25744e-12	2.431e-10	TRUE	memory_Treg
ENSG00000241837	ATP5PO	180.976	-0.787	0.197569	1.31393e-06	2.277e-05	TRUE	memory_Treg
ENSG00000241973	PI4KA	387.696	0.7238	0.163368	3.21771e-07	6.994e-06	TRUE	memory_Treg
ENSG00000242071	RPL7AP6	6.31547	-0.7658	0.206807	6.81358e-06	9.139e-05	TRUE	memory_Treg
ENSG00000242085	RPS20P33	6.96151	1.4226	0.361498	3.54263e-06	5.296e-05	TRUE	memory_Treg
ENSG00000242086	MUC20-OT1	190.955	0.8725	0.190181	1.75897e-07	4.215e-06	TRUE	memory_Treg
ENSG00000242114	MTFP1	47.5056	0.6157	0.264635	0.000386343	0.002514	TRUE	memory_Treg
ENSG00000242294	STAG3L5P	12.4155	0.7245	0.249783	0.000118654	0.0009596	TRUE	memory_Treg
ENSG00000242299	ENSG00000242299	32.9115	-0.9636	0.189706	8.92368e-09	3.437e-07	TRUE	memory_Treg
ENSG00000243056	EIF4EBP3	3.74437	-0.6887	0.344059	0.000868916	0.004817	TRUE	memory_Treg
ENSG00000243181	ENSG00000243181	2.12658	-1.3972	0.435391	3.62433e-05	0.0003675	TRUE	memory_Treg
ENSG00000243199	ENSG00000243199	2.87597	-1.1057	0.251713	3.92559e-07	8.247e-06	TRUE	memory_Treg
ENSG00000243279	PRAF2	30.2801	-0.8892	0.256933	1.5172e-05	0.0001769	TRUE	memory_Treg
ENSG00000243302	ENSG00000243302	17.4227	1.0447	0.329732	5.18698e-05	0.0004921	TRUE	memory_Treg
ENSG00000243317	STMP1	477.338	-0.5946	0.0892237	1.0179e-12	2.067e-10	TRUE	memory_Treg
ENSG00000243404	RPL35AP32	6.58174	0.9929	0.3882	0.000221183	0.001584	TRUE	memory_Treg
ENSG00000243679	ENSG00000243679	26.8213	0.8547	0.232847	8.96366e-06	0.0001141	TRUE	memory_Treg
ENSG00000243964	RPL23AP65	2.24303	-1.7118	0.377054	1.45338e-07	3.616e-06	TRUE	memory_Treg
ENSG00000244119	PDCL3P4	25.3251	0.5858	0.270715	0.00069231	0.004026	TRUE	memory_Treg
ENSG00000244134	RPS12P20	18.8891	1.3969	0.343806	8.3321e-07	1.55e-05	TRUE	memory_Treg
ENSG00000244203	FOXP1-AS1	67.5229	0.7551	0.30685	0.000267887	0.001855	TRUE	memory_Treg
ENSG00000244245	ENSG00000244245	2.20348	-1.3082	0.404274	2.34048e-05	0.000253	TRUE	memory_Treg
ENSG00000244313	ENSG00000244313	15.4367	-0.9809	0.183425	2.57188e-09	1.261e-07	TRUE	memory_Treg
ENSG00000244398	ENSG00000244398	16.1745	-1.134	0.21493	2.54569e-09	1.254e-07	TRUE	memory_Treg
ENSG00000244459	ENSG00000244459	36.8823	-0.6285	0.182657	1.72199e-05	0.0001956	TRUE	memory_Treg
ENSG00000244482	LILRA6	52.2378	-1.0657	0.51671	0.000322139	0.002168	TRUE	memory_Treg
ENSG00000244560	ENSG00000244560	10.3242	1.5568	0.390557	1.38915e-06	2.389e-05	TRUE	memory_Treg
ENSG00000244687	UBE2V1	33.4978	0.969	0.220847	2.56442e-07	5.786e-06	TRUE	memory_Treg
ENSG00000244716	ENSG00000244716	5.67651	-1.1881	0.206663	2.90689e-10	2.087e-08	TRUE	memory_Treg
ENSG00000244723	ASLP1	24.9526	1.2996	0.31343	6.52552e-07	1.26e-05	TRUE	memory_Treg
ENSG00000244879	GABPB1-AS1	139.535	0.7866	0.221836	1.25437e-05	0.0001509	TRUE	memory_Treg
ENSG00000245060	LINC00847	31.1317	-0.5921	0.146868	1.92549e-06	3.15e-05	TRUE	memory_Treg
ENSG00000245148	ARAP1-AS2	9.35449	0.9447	0.335819	0.000142062	0.001111	TRUE	memory_Treg
ENSG00000245532	NEAT1	850.491	0.9813	0.282856	7.54491e-06	9.947e-05	TRUE	memory_Treg
ENSG00000245534	RORA-AS1	36.2144	0.9513	0.273047	8.08079e-06	0.0001051	TRUE	memory_Treg
ENSG00000245910	SNHG6	163.542	-1.2102	0.201654	1.81889e-11	2.066e-09	TRUE	memory_Treg
ENSG00000245958	SEPTIN7P14	60.9266	0.9179	0.186713	3.03496e-08	9.701e-07	TRUE	memory_Treg
ENSG00000246203	ENSG00000246203	15.5714	0.6979	0.369302	0.000835725	0.004679	TRUE	memory_Treg
ENSG00000247828	TMEM161B-DT	122.82	0.8133	0.161859	2.20996e-08	7.344e-07	TRUE	memory_Treg
ENSG00000248124	RRN3P1	179.59	1.1128	0.223829	1.93588e-08	6.552e-07	TRUE	memory_Treg
ENSG00000248487	ABHD14A	69.3593	-0.6932	0.212399	2.64954e-05	0.0002811	TRUE	memory_Treg
ENSG00000248527	MTATP6P1	1131.12	-1.3173	0.208224	3.27619e-12	5.608e-10	TRUE	memory_Treg
ENSG00000249115	HAUS5	364.064	0.6839	0.136679	2.67746e-08	8.718e-07	TRUE	memory_Treg
ENSG00000249242	TMEM150C	9.43436	1.2292	0.40364	4.22194e-05	0.0004183	TRUE	memory_Treg
ENSG00000249264	EEF1A1P9	1.28687	-0.8356	0.424933	0.00101377	0.005441	TRUE	memory_Treg
ENSG00000249667	LINC01259	29.9686	1.0578	0.282071	6.11924e-06	8.348e-05	TRUE	memory_Treg
ENSG00000249684	ENSG00000249684	34.3304	1.4489	0.450958	1.70622e-05	0.0001941	TRUE	memory_Treg
ENSG00000249859	PVT1	278.045	0.7587	0.19264	1.7751e-06	2.942e-05	TRUE	memory_Treg
ENSG00000250067	YJEFN3	7.24625	1.1442	0.451137	0.000253458	0.001776	TRUE	memory_Treg
ENSG00000250326	USP38-DT	2.94316	-0.7155	0.647326	0.00319242	0.01374	TRUE	memory_Treg
ENSG00000250479	CHCHD10	2.27877	-0.9322	0.410134	0.000544205	0.003317	TRUE	memory_Treg
ENSG00000250569	NTAN1P2	22.4819	0.6723	0.219312	5.21734e-05	0.0004946	TRUE	memory_Treg
ENSG00000250616	YPEL3-DT	5.35564	-1.5726	0.564618	8.37449e-05	0.0007254	TRUE	memory_Treg
ENSG00000251615	ENSG00000251615	51.8095	0.6906	0.17491	2.82067e-06	4.389e-05	TRUE	memory_Treg
ENSG00000252391	RNU6-638P	11.2064	0.9544	0.356424	0.00011093	0.0009111	TRUE	memory_Treg
ENSG00000253200	ENSG00000253200	6.82225	1.25	0.256558	3.71771e-08	1.139e-06	TRUE	memory_Treg
ENSG00000254017	IGHEP2	17.0001	1.1762	0.475675	0.000229444	0.001634	TRUE	memory_Treg
ENSG00000254087	LYN	13.1752	-1.0341	0.676851	0.00103793	0.00555	TRUE	memory_Treg
ENSG00000254206	NPIPB11	21.001	0.8977	0.322579	8.55477e-05	0.0007382	TRUE	memory_Treg
ENSG00000254415	SIGLEC14	44.0577	-1.2485	0.651726	0.000366591	0.002411	TRUE	memory_Treg
ENSG00000254536	ENSG00000254536	14.0474	0.7807	0.278738	0.000152305	0.001175	TRUE	memory_Treg
ENSG00000254703	SENCR	14.0127	-0.6244	0.294444	0.00075151	0.004295	TRUE	memory_Treg
ENSG00000254750	CASP1P2	83.3243	1.0619	0.278021	4.0327e-06	5.89e-05	TRUE	memory_Treg
ENSG00000254783	ENSG00000254783	29.0495	0.7073	0.270137	0.000225747	0.001613	TRUE	memory_Treg
ENSG00000255031	ENSG00000255031	14.2763	1.693	0.309344	1.22506e-09	6.938e-08	TRUE	memory_Treg
ENSG00000255398	HCAR3	2.85542	-2.7998	1.00007	0.00147155	0.007352	TRUE	memory_Treg
ENSG00000256043	CTSO	116.858	-0.9189	0.256904	1.12205e-05	0.0001376	TRUE	memory_Treg
ENSG00000256060	TRAPPC2B	39.8423	-0.8428	0.189872	2.09339e-07	4.917e-06	TRUE	memory_Treg
ENSG00000256393	RPL41P5	28.1247	-1.1164	0.179049	9.64941e-12	1.272e-09	TRUE	memory_Treg
ENSG00000256525	POLG2	198.966	0.6706	0.169172	2.62406e-06	4.144e-05	TRUE	memory_Treg
ENSG00000256576	LINC02361	393.97	0.6502	0.133019	4.53278e-08	1.355e-06	TRUE	memory_Treg
ENSG00000256667	KLRA1P	7.19757	1.1377	0.331874	2.17829e-05	0.0002377	TRUE	memory_Treg
ENSG00000256705	ENSG00000256705	20.8543	0.9169	0.268091	1.50622e-05	0.0001758	TRUE	memory_Treg
ENSG00000257176	ENSG00000257176	14.5391	1.3083	0.395072	2.35903e-05	0.0002546	TRUE	memory_Treg
ENSG00000257335	MGAM	10.7411	-1.9066	1.29085	0.000675645	0.00395	TRUE	memory_Treg
ENSG00000257621	PSMA3-AS1	691.12	0.7969	0.147099	2.32306e-09	1.162e-07	TRUE	memory_Treg
ENSG00000258302	ENSG00000258302	67.1515	0.9605	0.231737	5.2042e-07	1.047e-05	TRUE	memory_Treg
ENSG00000258424	ENSG00000258424	12.37	1.2477	0.22341	1.07965e-09	6.22e-08	TRUE	memory_Treg
ENSG00000258551	CRAT37	2.71964	-1.0548	0.772325	0.0017594	0.008487	TRUE	memory_Treg
ENSG00000258682	ENSG00000258682	20.5457	0.753	0.182255	1.42957e-06	2.446e-05	TRUE	memory_Treg
ENSG00000258728	ENSG00000258728	21.5603	0.9879	0.452529	0.000715647	0.004141	TRUE	memory_Treg
ENSG00000258730	ITPK1-AS1	106.58	0.9192	0.329684	8.73406e-05	0.0007501	TRUE	memory_Treg
ENSG00000258890	CEP95	234.955	0.6973	0.164508	7.22551e-07	1.373e-05	TRUE	memory_Treg
ENSG00000258919	ENSG00000258919	8.18502	1.4581	0.530396	0.000114418	0.0009336	TRUE	memory_Treg
ENSG00000259161	NPM1P20	13.4652	1.1122	0.358915	4.14568e-05	0.0004116	TRUE	memory_Treg
ENSG00000259202	ENSG00000259202	9.28941	1.2763	0.537041	8.75794e-05	0.0007515	TRUE	memory_Treg
ENSG00000259248	USP3-AS1	11.8728	1.2908	0.28101	9.8405e-08	2.582e-06	TRUE	memory_Treg
ENSG00000259642	ST20-AS1	25.5342	-0.6288	0.266119	0.000427771	0.002727	TRUE	memory_Treg
ENSG00000259924	ENSG00000259924	69.7871	0.6852	0.280716	0.000352892	0.002336	TRUE	memory_Treg
ENSG00000260032	NORAD	156.501	-0.7277	0.148868	3.1596e-08	1.004e-06	TRUE	memory_Treg
ENSG00000260078	ENSG00000260078	14.9771	-1.4887	0.613852	0.000266929	0.00185	TRUE	memory_Treg
ENSG00000260306	ENSG00000260306	17.5095	1.4629	0.367168	1.7169e-06	2.862e-05	TRUE	memory_Treg
ENSG00000260404	ENSG00000260404	156.665	0.6941	0.202765	2.02975e-05	0.0002237	TRUE	memory_Treg
ENSG00000260558	ENSG00000260558	8.87616	0.7669	0.325854	0.000433927	0.002757	TRUE	memory_Treg
ENSG00000260565	ERVK13-1	65.2624	0.6854	0.234962	9.33655e-05	0.000793	TRUE	memory_Treg
ENSG00000260711	ENSG00000260711	68.1194	1.1429	0.244341	6.5426e-08	1.847e-06	TRUE	memory_Treg
ENSG00000260853	ENSG00000260853	26.1836	0.7374	0.312959	0.000519326	0.003192	TRUE	memory_Treg
ENSG00000261326	LINC01355	32.1097	0.9202	0.350903	0.000214169	0.001546	TRUE	memory_Treg
ENSG00000261455	LINC01003	3.00008	-1.6339	0.57399	8.82591e-05	0.0007564	TRUE	memory_Treg
ENSG00000261490	ENSG00000261490	24.507	0.6588	0.408318	0.00147006	0.007348	TRUE	memory_Treg
ENSG00000261546	ENSG00000261546	12.9071	0.6337	0.320597	0.00119281	0.00619	TRUE	memory_Treg
ENSG00000261884	ENSG00000261884	47.798	0.7101	0.197793	1.29781e-05	0.0001553	TRUE	memory_Treg
ENSG00000262370	ENSG00000262370	95.791	1.0616	0.348768	6.66366e-05	0.0006043	TRUE	memory_Treg
ENSG00000262580	ENSG00000262580	33.96	0.9977	0.290147	2.01495e-05	0.000223	TRUE	memory_Treg
ENSG00000262814	MRPL12	6.99419	-0.7679	0.260442	7.87336e-05	0.0006894	TRUE	memory_Treg
ENSG00000262902	MTCO1P40	0.825585	-1.2627	1.49267	0.00823506	0.02935	TRUE	memory_Treg
ENSG00000263266	RPS7P1	3.26648	-1.0043	0.298725	2.27632e-05	0.0002467	TRUE	memory_Treg
ENSG00000263417	GTSCR1	16.5015	-0.9425	0.301423	4.25781e-05	0.0004213	TRUE	memory_Treg
ENSG00000263956	NBPF11	201.581	1.2095	0.21118	3.07077e-10	2.189e-08	TRUE	memory_Treg
ENSG00000264112	ENSG00000264112	99.4612	0.9737	0.260287	4.87188e-06	6.898e-05	TRUE	memory_Treg
ENSG00000264350	SNRPGP2	13.3394	-0.6312	0.203985	4.96322e-05	0.0004761	TRUE	memory_Treg
ENSG00000264616	MIR4755	24.6496	0.7561	0.281057	0.000190182	0.001402	TRUE	memory_Treg
ENSG00000265298	ENSG00000265298	15.4168	1.313	0.313344	9.93359e-07	1.793e-05	TRUE	memory_Treg
ENSG00000265713	ENSG00000265713	24.9681	0.8892	0.451475	0.000454743	0.002862	TRUE	memory_Treg
ENSG00000265719	MIR4681	9.89848	1.0826	0.57848	0.000612587	0.003658	TRUE	memory_Treg
ENSG00000265879	MIR4748	8.47359	1.3444	0.346232	3.01225e-06	4.619e-05	TRUE	memory_Treg
ENSG00000265972	TXNIP	23437.8	-0.6799	0.0803511	1.09514e-18	3.67e-15	TRUE	memory_Treg
ENSG00000266338	NBPF15	807.023	0.7245	0.182843	2.52492e-06	4.003e-05	TRUE	memory_Treg
ENSG00000266962	HSD17B1-AS1	3.55199	-1.1308	0.31283	6.84988e-06	9.181e-05	TRUE	memory_Treg
ENSG00000267074	ENSG00000267074	73.3848	0.8949	0.203173	2.42352e-07	5.525e-06	TRUE	memory_Treg
ENSG00000267121	FMNL1-DT	49.2043	0.915	0.283105	3.85695e-05	0.0003877	TRUE	memory_Treg
ENSG00000267174	ENSG00000267174	3.20836	-0.9743	0.412117	0.000429568	0.002737	TRUE	memory_Treg
ENSG00000267369	TAF5LP1	119.564	0.9416	0.234099	1.27159e-06	2.221e-05	TRUE	memory_Treg
ENSG00000268043	NBPF12	394.876	0.8653	0.194269	1.7239e-07	4.161e-06	TRUE	memory_Treg
ENSG00000268051	ENSG00000268051	6.40186	0.9678	0.470184	0.000550451	0.003349	TRUE	memory_Treg
ENSG00000268350	FAM156A	9.88315	0.8684	0.283163	6.75159e-05	0.0006098	TRUE	memory_Treg
ENSG00000268500	SIGLEC5	4.45307	-2.4614	0.699584	5.07755e-06	7.164e-05	TRUE	memory_Treg
ENSG00000268996	MAN1B1-DT	4.63241	-1.164	0.602957	0.000910502	0.005006	TRUE	memory_Treg
ENSG00000269028	MTRNR2L12	2.87135	-0.9297	0.29233	3.86222e-05	0.0003881	TRUE	memory_Treg
ENSG00000269293	ZSCAN16-AS1	12.3231	-0.7455	0.252252	7.5345e-05	0.0006661	TRUE	memory_Treg
ENSG00000269688	ENSG00000269688	14.6332	0.7918	0.23265	1.77551e-05	0.0002007	TRUE	memory_Treg
ENSG00000269737	ENSG00000269737	31.2852	0.9839	0.238427	1.00499e-06	1.809e-05	TRUE	memory_Treg
ENSG00000269893	SNHG8	162.462	-0.9088	0.176109	4.55175e-09	2.007e-07	TRUE	memory_Treg
ENSG00000270231	NBPF8	424.697	1.4267	0.248708	1.38723e-10	1.129e-08	TRUE	memory_Treg
ENSG00000270587	FAM136DP	19.9765	0.7017	0.178932	3.48127e-06	5.223e-05	TRUE	memory_Treg
ENSG00000270629	NBPF14	105.473	0.6834	0.208441	3.04176e-05	0.0003169	TRUE	memory_Treg
ENSG00000271204	ENSG00000271204	123.875	0.6314	0.269937	0.000391973	0.002539	TRUE	memory_Treg
ENSG00000271254	ENSG00000271254	23.7019	0.6842	0.311937	0.000682068	0.003981	TRUE	memory_Treg
ENSG00000271383	NBPF19	5.24749	0.8636	0.385014	0.000410267	0.002638	TRUE	memory_Treg
ENSG00000271425	NBPF10	72.2466	0.6901	0.234988	7.44478e-05	0.00066	TRUE	memory_Treg
ENSG00000271869	DCTN6-DT	87.6737	0.6109	0.233157	0.000244134	0.001721	TRUE	memory_Treg
ENSG00000272047	GTF2H5	110.234	-0.7515	0.178301	6.55423e-07	1.265e-05	TRUE	memory_Treg
ENSG00000272449	ENSG00000272449	8.72315	-0.6721	0.420422	0.00161531	0.007913	TRUE	memory_Treg
ENSG00000272556	GTF2IP13	40.5432	1.2449	0.323697	3.43757e-06	5.173e-05	TRUE	memory_Treg
ENSG00000272645	GTF2IP20	81.661	1.3828	0.255527	2.54385e-09	1.254e-07	TRUE	memory_Treg
ENSG00000272750	ENSG00000272750	11.2542	0.6252	0.173506	1.23286e-05	0.0001491	TRUE	memory_Treg
ENSG00000272990	ENSG00000272990	22.549	0.6592	0.317612	0.000722301	0.004169	TRUE	memory_Treg
ENSG00000273136	NBPF26	183.483	0.7986	0.173281	1.31375e-07	3.331e-06	TRUE	memory_Treg
ENSG00000273148	LINC00653	21.3311	1.2475	0.291032	6.02839e-07	1.184e-05	TRUE	memory_Treg
ENSG00000273356	LINC02019	31.6262	0.6708	0.330428	0.000760463	0.004331	TRUE	memory_Treg
ENSG00000273437	ENSG00000273437	11.0568	-0.6686	0.248021	0.000183871	0.001363	TRUE	memory_Treg
ENSG00000273559	CWC25	539.394	0.5841	0.121549	6.631e-08	1.865e-06	TRUE	memory_Treg
ENSG00000273611	ZNHIT3	278.864	-0.6142	0.131324	1.04426e-07	2.727e-06	TRUE	memory_Treg
ENSG00000273729	ENSG00000273729	25.0224	0.6896	0.303977	0.000600172	0.003599	TRUE	memory_Treg
ENSG00000273899	NOL12	69.6912	1.1487	0.228075	1.44593e-08	5.118e-07	TRUE	memory_Treg
ENSG00000274038	ENSG00000274038	30.4374	0.7839	0.253934	5.34959e-05	0.0005049	TRUE	memory_Treg
ENSG00000274536	MIR223HG	20.5793	-1.1852	0.755051	0.0011801	0.006137	TRUE	memory_Treg
ENSG00000274602	PI4KAP1	85.0622	1.8318	0.361668	1.02795e-08	3.863e-07	TRUE	memory_Treg
ENSG00000275074	NUDT18	25.4018	-0.9689	0.363702	0.000175083	0.001314	TRUE	memory_Treg
ENSG00000275131	PDE4DIPP2	239.47	0.7547	0.234136	3.53888e-05	0.0003606	TRUE	memory_Treg
ENSG00000275302	CCL4	22.1696	-1.4668	0.701072	0.000384315	0.002501	TRUE	memory_Treg
ENSG00000275506	H3P25	27.5404	0.6772	0.304936	0.000560032	0.003395	TRUE	memory_Treg
ENSG00000275835	TUBGCP5	295.092	0.6265	0.167116	6.96325e-06	9.296e-05	TRUE	memory_Treg
ENSG00000276045	ORAI1	169.582	-0.7939	0.173453	1.3206e-07	3.34e-06	TRUE	memory_Treg
ENSG00000276168	RN7SL1	158.668	-1.1301	0.25274	1.4636e-07	3.637e-06	TRUE	memory_Treg
ENSG00000276529	ENSG00000276529	3.56392	-0.7803	0.412661	0.00104668	0.005588	TRUE	memory_Treg
ENSG00000277053	GTF2IP1	8.04704	0.596	0.223457	0.000223362	0.001598	TRUE	memory_Treg
ENSG00000277443	MARCKS	3.66507	-1.714	0.644345	0.000130257	0.001034	TRUE	memory_Treg
ENSG00000277496	ENSG00000277496	28.0116	-0.5803	0.229992	0.000264089	0.001835	TRUE	memory_Treg
ENSG00000278030	TRBV7-9	530.896	-0.6058	0.111922	2.33299e-09	1.164e-07	TRUE	memory_Treg
ENSG00000278590	RN7SL113P	5.69829	0.8464	0.425926	0.00111351	0.005877	TRUE	memory_Treg
ENSG00000278970	HEIH	23.1412	-1.0419	0.22129	6.98822e-08	1.938e-06	TRUE	memory_Treg
ENSG00000279133	ENSG00000279133	31.9487	0.6189	0.247335	0.000340171	0.002271	TRUE	memory_Treg
ENSG00000279175	ENSG00000279175	22.843	0.7449	0.729729	0.00191659	0.009086	TRUE	memory_Treg
ENSG00000279332	ENSG00000279332	29.6867	-0.7509	0.206768	6.95459e-06	9.291e-05	TRUE	memory_Treg
ENSG00000279457	WASH9P	13.9936	0.7858	0.243156	4.37907e-05	0.0004299	TRUE	memory_Treg
ENSG00000279483	ENSG00000279483	155.301	-1.1831	0.181227	8.1023e-13	1.679e-10	TRUE	memory_Treg
ENSG00000279672	ENSG00000279672	7.89306	1.1239	0.396485	9.97307e-05	0.0008375	TRUE	memory_Treg
ENSG00000280063	ENSG00000280063	22.2392	0.9544	0.434085	0.000657159	0.003865	TRUE	memory_Treg
ENSG00000280138	ENSG00000280138	53.0176	0.8575	0.29838	0.000100942	0.0008457	TRUE	memory_Treg
ENSG00000280387	ENSG00000280387	12.0011	1.0827	0.402219	0.000207318	0.001504	TRUE	memory_Treg
ENSG00000281026	N4BP2L2-IT2	15.0734	1.0486	0.46508	0.000530745	0.003249	TRUE	memory_Treg
ENSG00000281195	ENSG00000281195	23.3717	1.0923	0.343587	1.8228e-05	0.0002052	TRUE	memory_Treg
ENSG00000281490	CICP14	34.6716	0.9148	0.38116	0.000376784	0.002466	TRUE	memory_Treg
ENSG00000282458	WASH5P	37.9254	0.6835	0.24647	0.000178618	0.001334	TRUE	memory_Treg
ENSG00000282499	TRBV25-1	62.4436	-0.6507	0.139532	1.1604e-07	2.983e-06	TRUE	memory_Treg
ENSG00000282508	LINC01002	15.2858	0.75	0.300483	0.000254288	0.00178	TRUE	memory_Treg
ENSG00000283050	GTF2IP12	41.7783	0.6773	0.243721	0.000142486	0.001113	TRUE	memory_Treg
ENSG00000283063	TRBV6-2	226.027	-0.678	0.157696	5.08509e-07	1.029e-05	TRUE	memory_Treg
ENSG00000283498	MIR1244-2	42.8319	-0.7014	0.141227	2.09024e-08	6.992e-07	TRUE	memory_Treg
ENSG00000285410	GABPB1-IT1	16.3146	-1.0693	0.29043	4.26143e-06	6.168e-05	TRUE	memory_Treg
ENSG00000285851	ENSG00000285851	9.04512	0.6879	0.357926	0.00105253	0.005613	TRUE	memory_Treg
ENSG00000285909	ENSG00000285909	24.5884	0.5957	0.774163	0.00182119	0.008722	TRUE	memory_Treg
ENSG00000285979	ENSG00000285979	22.505	1.2202	0.304662	1.65191e-06	2.763e-05	TRUE	memory_Treg
ENSG00000286018	ENSG00000286018	26.9158	0.9264	0.230551	2.39367e-06	3.829e-05	TRUE	memory_Treg
ENSG00000286061	RCAN3AS	12.521	0.6596	0.256855	0.000281321	0.00193	TRUE	memory_Treg
ENSG00000286177	ENSG00000286177	44.533	0.6709	0.297868	0.000467668	0.002928	TRUE	memory_Treg
ENSG00000286219	NOTCH2NLC	178.871	0.9212	0.20532	1.52275e-07	3.747e-06	TRUE	memory_Treg
ENSG00000286813	ENSG00000286813	26.0245	0.7905	0.319889	0.000284911	0.001947	TRUE	memory_Treg
ENSG00000287125	ENSG00000287125	12.2753	1.0648	0.321482	1.81825e-05	0.0002049	TRUE	memory_Treg
ENSG00000287149	ENSG00000287149	19.2911	0.7422	0.318821	0.000288459	0.001967	TRUE	memory_Treg
ENSG00000287608	ENSG00000287608	53.3087	0.7278	0.246263	7.85107e-05	0.0006881	TRUE	memory_Treg
ENSG00000287837	ENSG00000287837	17.0654	0.8819	0.307417	0.000123991	0.000994	TRUE	memory_Treg
ENSG00000287855	ENSG00000287855	23.8371	1.0953	0.324245	1.7555e-05	0.000199	TRUE	memory_Treg
ENSG00000288349	ENSG00000288349	5.91922	1.1038	0.391401	0.000110208	0.0009066	TRUE	memory_Treg
ENSG00000288596	C8orf44	23.4366	0.5894	0.235178	0.000357347	0.002359	TRUE	memory_Treg
ENSG00000288649	ACTL10	14.5511	-2.2335	0.626222	4.77332e-06	6.773e-05	TRUE	memory_Treg
ENSG00000288771	ENSG00000288771	9.67786	-0.7759	0.279399	0.000140386	0.001101	TRUE	memory_Treg
ENSG00000288819	ENSG00000288819	1.85508	-2.2919	0.619337	0.00273416	0.01212	TRUE	memory_Treg
ENSG00000288884	ENSG00000288884	576.691	1.1173	0.217868	1.05374e-08	3.938e-07	TRUE	memory_Treg
ENSG00000288899	ENSG00000288899	29.9725	-0.5886	0.21862	0.000163142	0.00124	TRUE	memory_Treg
ENSG00000289106	ENSG00000289106	2.66818	-0.8017	0.471608	0.00170286	0.008259	TRUE	memory_Treg
ENSG00000289137	ENSG00000289137	6.94638	-0.7948	0.63887	0.00265693	0.01184	TRUE	memory_Treg
ENSG00000289154	ENSG00000289154	6.7276	1.1309	0.373973	4.44244e-05	0.0004346	TRUE	memory_Treg
ENSG00000289353	ENSG00000289353	20.2757	-0.5921	0.195252	6.25098e-05	0.0005731	TRUE	memory_Treg
ENSG00000289463	ENSG00000289463	20.4705	1.1795	0.265493	2.76579e-07	6.165e-06	TRUE	memory_Treg
ENSG00000289504	ENSG00000289504	333.391	1.1689	0.216289	1.05094e-09	6.089e-08	TRUE	memory_Treg
ENSG00000289519	ENSG00000289519	18.6807	-0.722	0.229138	4.35469e-05	0.0004283	TRUE	memory_Treg
ENSG00000001084	GCLC	10.8893	1.5787	0.231084	2.41939e-13	6.32e-12	TRUE	naive_B_cells
ENSG00000001629	ANKIB1	82.3819	1.0103	0.12927	1.14194e-15	4.175e-14	TRUE	naive_B_cells
ENSG00000001631	KRIT1	54.6381	1.2266	0.135626	1.34959e-20	1.006e-18	TRUE	naive_B_cells
ENSG00000003987	MTMR7	5.66944	0.7895	0.265844	0.000560188	0.002176	TRUE	naive_B_cells
ENSG00000004139	SARM1	15.2748	1.332	0.23765	1.09649e-09	1.577e-08	TRUE	naive_B_cells
ENSG00000004487	KDM1A	143.481	1.2814	0.175029	7.14118e-15	2.315e-13	TRUE	naive_B_cells
ENSG00000004777	ARHGAP33	1.38755	1.255	0.634022	0.00160702	0.005459	TRUE	naive_B_cells
ENSG00000004779	NDUFAB1	136.287	0.8531	0.15549	6.03959e-07	4.851e-06	TRUE	naive_B_cells
ENSG00000004799	PDK4	102.936	-1.1454	0.216633	9.59394e-09	1.132e-07	TRUE	naive_B_cells
ENSG00000004975	DVL2	185.618	-0.9606	0.218448	1.60922e-06	1.184e-05	TRUE	naive_B_cells
ENSG00000005007	UPF1	88.1233	1.509	0.149446	1.93373e-25	2.664e-23	TRUE	naive_B_cells
ENSG00000005100	DHX33	31.34	1.0793	0.179607	1.61112e-10	2.691e-09	TRUE	naive_B_cells
ENSG00000005249	PRKAR2B	6.50309	1.2017	0.365717	9.06255e-05	0.0004373	TRUE	naive_B_cells
ENSG00000005339	CREBBP	505.933	1.189	0.0822976	1.46987e-47	8.303e-44	TRUE	naive_B_cells
ENSG00000005810	MYCBP2	850.582	0.7375	0.0873839	9.77385e-18	4.886e-16	TRUE	naive_B_cells
ENSG00000005812	FBXL3	153.642	0.731	0.0997565	5.95584e-14	1.695e-12	TRUE	naive_B_cells
ENSG00000005882	PDK2	192.664	-0.653	0.148425	3.6094e-06	2.436e-05	TRUE	naive_B_cells
ENSG00000005893	LAMP2	1055.18	-0.9166	0.0778287	1.25719e-32	5.468e-30	TRUE	naive_B_cells
ENSG00000005961	ITGA2B	59.6707	-0.6865	0.434166	0.0108534	0.02837	TRUE	naive_B_cells
ENSG00000006118	TMEM132A	5.5933	1.4925	0.547149	0.000285691	0.001212	TRUE	naive_B_cells
ENSG00000006125	AP2B1	457.262	-0.8303	0.133989	9.25294e-11	1.624e-09	TRUE	naive_B_cells
ENSG00000006432	MAP3K9	127.201	0.816	0.153537	2.26493e-08	2.46e-07	TRUE	naive_B_cells
ENSG00000006453	BAIAP2L1	8.08752	0.9431	0.273576	9.09243e-05	0.0004386	TRUE	naive_B_cells
ENSG00000006459	KDM7A	82.4693	1.1588	0.136597	8.90366e-19	5.266e-17	TRUE	naive_B_cells
ENSG00000006555	TTC22	7.23208	0.6521	0.320841	0.0114413	0.0297	TRUE	naive_B_cells
ENSG00000006638	TBXA2R	18.8005	0.5917	0.233335	0.00327558	0.01014	TRUE	naive_B_cells
ENSG00000006831	ADIPOR2	101.443	1.0982	0.135755	5.75933e-17	2.552e-15	TRUE	naive_B_cells
ENSG00000007047	MARK4	10.123	1.0566	0.207538	5.50154e-08	5.552e-07	TRUE	naive_B_cells
ENSG00000007392	LUC7L	285.692	0.7786	0.190128	9.42548e-06	5.82e-05	TRUE	naive_B_cells
ENSG00000007520	TSR3	20.8041	1.2656	0.269388	9.58001e-08	9.223e-07	TRUE	naive_B_cells
ENSG00000007545	CRAMP1	42.9956	1.6209	0.178257	1.38423e-20	1.025e-18	TRUE	naive_B_cells
ENSG00000007952	NOX1	0.745895	1.3662	0.616056	0.00241922	0.007799	TRUE	naive_B_cells
ENSG00000007968	E2F2	14.758	-0.5945	0.31021	0.013059	0.03325	TRUE	naive_B_cells
ENSG00000008128	CDK11A	27.6968	1.3817	0.221647	5.20029e-11	9.491e-10	TRUE	naive_B_cells
ENSG00000008226	DLEC1	5.77384	0.6885	0.414918	0.0130597	0.03325	TRUE	naive_B_cells
ENSG00000008277	ADAM22	6.13413	0.8467	0.342118	0.00333171	0.01029	TRUE	naive_B_cells
ENSG00000008294	SPAG9	73.5998	1.0493	0.141866	1.57046e-14	4.828e-13	TRUE	naive_B_cells
ENSG00000008382	MPND	3.61162	1.6366	0.261867	3.49029e-11	6.566e-10	TRUE	naive_B_cells
ENSG00000008516	MMP25	2.95671	1.143	0.412167	0.000590446	0.002279	TRUE	naive_B_cells
ENSG00000008710	PKD1	18.9148	1.4898	0.218296	9.59598e-13	2.299e-11	TRUE	naive_B_cells
ENSG00000008853	RHOBTB2	180.762	0.6903	0.118971	1.63959e-09	2.28e-08	TRUE	naive_B_cells
ENSG00000008869	HEATR5B	634.959	-0.7488	0.125895	5.0558e-10	7.734e-09	TRUE	naive_B_cells
ENSG00000008988	RPS20	4504.94	1.1569	0.158971	1.01663e-11	2.09e-10	TRUE	naive_B_cells
ENSG00000009335	UBE3C	127.475	1.2365	0.104738	3.7386e-33	1.76e-30	TRUE	naive_B_cells
ENSG00000009413	REV3L	141.105	0.7077	0.110015	2.49903e-11	4.806e-10	TRUE	naive_B_cells
ENSG00000009724	MASP2	5.40022	0.7192	0.295434	0.00469107	0.01384	TRUE	naive_B_cells
ENSG00000009780	FAM76A	219.312	-0.8269	0.0912497	2.42483e-20	1.728e-18	TRUE	naive_B_cells
ENSG00000009954	BAZ1B	248.383	1.7328	0.138961	1.47095e-37	1.583e-34	TRUE	naive_B_cells
ENSG00000010017	RANBP9	25.1583	1.0615	0.143754	3.40295e-14	9.999e-13	TRUE	naive_B_cells
ENSG00000010270	STARD3NL	111.693	-0.5849	0.1364	4.29451e-06	2.862e-05	TRUE	naive_B_cells
ENSG00000010295	IFFO1	57.8289	1.7284	0.227465	2.67871e-15	9.273e-14	TRUE	naive_B_cells
ENSG00000010361	FUZ	37.7445	-0.5826	0.179609	0.000442627	0.001781	TRUE	naive_B_cells
ENSG00000010404	IDS	135.367	-0.708	0.148345	2.86761e-07	2.471e-06	TRUE	naive_B_cells
ENSG00000010803	SCMH1	44.0606	0.7307	0.151754	4.68817e-07	3.849e-06	TRUE	naive_B_cells
ENSG00000010810	FYN	127.124	0.9137	0.101059	1.65628e-20	1.219e-18	TRUE	naive_B_cells
ENSG00000011114	BTBD7	97.8277	0.651	0.100819	3.16725e-11	5.994e-10	TRUE	naive_B_cells
ENSG00000011258	MBTD1	61.0538	0.7469	0.138911	2.77252e-08	2.949e-07	TRUE	naive_B_cells
ENSG00000011332	DPF1	2.73135	2.2813	0.380982	1.22381e-10	2.092e-09	TRUE	naive_B_cells
ENSG00000011451	WIZ	11.9753	1.4655	0.230114	3.18024e-11	6.013e-10	TRUE	naive_B_cells
ENSG00000011485	PPP5C	127.658	-0.6074	0.137982	3.52728e-06	2.388e-05	TRUE	naive_B_cells
ENSG00000011566	MAP4K3	9.78235	0.7548	0.307276	0.00211494	0.006958	TRUE	naive_B_cells
ENSG00000011590	ZBTB32	42.8519	-0.6307	0.295285	0.00501302	0.01464	TRUE	naive_B_cells
ENSG00000011600	TYROBP	71.9746	0.6599	0.367497	0.0121282	0.03126	TRUE	naive_B_cells
ENSG00000012174	MBTPS2	75.9432	-0.6492	0.110247	1.27769e-09	1.813e-08	TRUE	naive_B_cells
ENSG00000012211	PRICKLE3	39.4934	-1.1809	0.235741	5.56112e-08	5.602e-07	TRUE	naive_B_cells
ENSG00000012822	CALCOCO1	1156.8	-0.626	0.125464	1.65745e-07	1.52e-06	TRUE	naive_B_cells
ENSG00000012963	UBR7	561.408	-0.7266	0.100903	1.36809e-13	3.702e-12	TRUE	naive_B_cells
ENSG00000013503	POLR3B	56.759	-0.6203	0.144922	4.67732e-06	3.097e-05	TRUE	naive_B_cells
ENSG00000013523	ANGEL1	431.075	-0.9217	0.170106	8.78566e-09	1.048e-07	TRUE	naive_B_cells
ENSG00000013725	CD6	22.8997	0.6637	0.22836	0.000822531	0.003051	TRUE	naive_B_cells
ENSG00000014164	ZC3H3	145.809	-1.474	0.23476	4.52323e-11	8.364e-10	TRUE	naive_B_cells
ENSG00000015133	CCDC88C	368.607	0.9039	0.100553	2.28454e-20	1.639e-18	TRUE	naive_B_cells
ENSG00000015568	RGPD5	0.785722	-0.7766	0.452793	0.0178225	0.04339	TRUE	naive_B_cells
ENSG00000017260	ATP2C1	81.202	0.6104	0.105583	2.72921e-09	3.636e-08	TRUE	naive_B_cells
ENSG00000017797	RALBP1	169.088	0.7219	0.0835464	1.60078e-18	9.134e-17	TRUE	naive_B_cells
ENSG00000018280	SLC11A1	77.3501	-0.744	0.278061	0.00123527	0.004342	TRUE	naive_B_cells
ENSG00000019102	VSIG2	2.40305	0.8202	0.53387	0.0183908	0.04452	TRUE	naive_B_cells
ENSG00000019485	PRDM11	17.853	1.0116	0.219545	5.11705e-07	4.166e-06	TRUE	naive_B_cells
ENSG00000019995	ZRANB1	17.759	0.9424	0.179609	2.0643e-08	2.261e-07	TRUE	naive_B_cells
ENSG00000020129	NCDN	130.53	-0.7733	0.170661	1.1636e-06	8.797e-06	TRUE	naive_B_cells
ENSG00000020577	SAMD4A	26.783	1.0876	0.221459	7.60612e-08	7.485e-07	TRUE	naive_B_cells
ENSG00000020633	RUNX3	225.501	1.1398	0.115288	1.01953e-24	1.28e-22	TRUE	naive_B_cells
ENSG00000021488	SLC7A9	1.00612	0.869	0.69007	0.0210924	0.04997	TRUE	naive_B_cells
ENSG00000022567	SLC45A4	7.60408	0.7967	0.449238	0.00854725	0.02313	TRUE	naive_B_cells
ENSG00000022976	ZNF839	19.1501	1.1331	0.241617	4.59529e-07	3.785e-06	TRUE	naive_B_cells
ENSG00000023902	PLEKHO1	234.668	1.2037	0.0971065	1.26953e-36	1.103e-33	TRUE	naive_B_cells
ENSG00000023909	GCLM	18.3969	0.8098	0.161971	1.41888e-07	1.32e-06	TRUE	naive_B_cells
ENSG00000026025	VIM	503.391	0.9881	0.116584	2.65823e-18	1.465e-16	TRUE	naive_B_cells
ENSG00000026751	SLAMF7	33.1905	-0.6881	0.296357	0.00367598	0.01118	TRUE	naive_B_cells
ENSG00000027075	PRKCH	27.4407	-0.9567	0.311386	0.000128125	0.0005937	TRUE	naive_B_cells
ENSG00000027869	SH2D2A	1.05718	-1.1008	0.931696	0.00962084	0.02557	TRUE	naive_B_cells
ENSG00000028310	BRD9	102.384	1.335	0.21737	6.52588e-11	1.171e-09	TRUE	naive_B_cells
ENSG00000029364	SLC39A9	364.197	-0.6811	0.104935	3.52581e-11	6.622e-10	TRUE	naive_B_cells
ENSG00000031823	RANBP3	51.3691	0.9093	0.117296	2.02435e-15	7.125e-14	TRUE	naive_B_cells
ENSG00000032444	PNPLA6	100.139	-0.8123	0.205313	1.40794e-05	8.341e-05	TRUE	naive_B_cells
ENSG00000033100	CHPF2	216.46	-1.4906	0.23705	5.72434e-11	1.034e-09	TRUE	naive_B_cells
ENSG00000033327	GAB2	18.1224	1.1876	0.306957	6.89948e-06	4.421e-05	TRUE	naive_B_cells
ENSG00000033627	ATP6V0A1	840.364	-0.6566	0.120285	1.50312e-08	1.694e-07	TRUE	naive_B_cells
ENSG00000033867	SLC4A7	57.9886	0.6659	0.13261	1.17231e-07	1.107e-06	TRUE	naive_B_cells
ENSG00000034510	TMSB10	16414.8	1.2642	0.142112	0.0191147	0.04599	TRUE	naive_B_cells
ENSG00000035403	VCL	580.168	-0.8208	0.147633	3.78488e-09	4.918e-08	TRUE	naive_B_cells
ENSG00000035862	TIMP2	24.6458	1.4981	0.235093	3.60443e-12	8.024e-11	TRUE	naive_B_cells
ENSG00000036257	CUL3	106.09	1.224	0.117419	3.21808e-27	5.649e-25	TRUE	naive_B_cells
ENSG00000037241	RPL26L1	81.8216	0.9432	0.180942	1.91012e-06	1.382e-05	TRUE	naive_B_cells
ENSG00000038219	BOD1L1	598.59	1.4663	0.125577	1.41315e-32	6.025e-30	TRUE	naive_B_cells
ENSG00000038382	TRIO	107.874	0.985	0.123218	1.57751e-16	6.576e-15	TRUE	naive_B_cells
ENSG00000039523	RIPOR1	278.736	0.871	0.117698	4.02457e-14	1.169e-12	TRUE	naive_B_cells
ENSG00000040933	INPP4A	21.2042	1.2336	0.250687	6.97883e-08	6.916e-07	TRUE	naive_B_cells
ENSG00000042832	TG	6.04468	0.8788	0.385011	0.00328598	0.01016	TRUE	naive_B_cells
ENSG00000043143	JADE2	337.53	1.0186	0.0831899	5.64885e-36	4.255e-33	TRUE	naive_B_cells
ENSG00000043462	LCP2	34.526	-1.0268	0.188177	2.73102e-09	3.636e-08	TRUE	naive_B_cells
ENSG00000046653	GPM6B	29.2217	0.8258	0.188395	2.43347e-06	1.714e-05	TRUE	naive_B_cells
ENSG00000047346	FAM214A	211.503	0.7075	0.101915	7.69856e-13	1.878e-11	TRUE	naive_B_cells
ENSG00000047365	ARAP2	165.063	0.904	0.109842	1.63023e-17	7.939e-16	TRUE	naive_B_cells
ENSG00000047410	TPR	1248.88	0.681	0.090575	2.16159e-14	6.556e-13	TRUE	naive_B_cells
ENSG00000048052	HDAC9	768.624	-0.619	0.084638	1.09063e-13	2.998e-12	TRUE	naive_B_cells
ENSG00000048162	NOP16	379.367	0.7174	0.141313	7.33144e-06	4.664e-05	TRUE	naive_B_cells
ENSG00000048342	CC2D2A	7.60754	1.1599	0.348658	8.53828e-05	0.0004155	TRUE	naive_B_cells
ENSG00000048392	RRM2B	252.199	-0.5974	0.0968177	2.2967e-10	3.731e-09	TRUE	naive_B_cells
ENSG00000048405	ZNF800	129.121	1.0171	0.127707	3.15197e-16	1.251e-14	TRUE	naive_B_cells
ENSG00000048462	TNFRSF17	408.851	0.6315	0.205834	0.000718072	0.002706	TRUE	naive_B_cells
ENSG00000048471	SNX29	688.322	1.0052	0.0897279	2.13446e-29	4.972e-27	TRUE	naive_B_cells
ENSG00000048649	RSF1	295.377	0.9441	0.107093	2.07818e-19	1.312e-17	TRUE	naive_B_cells
ENSG00000048828	FAM120A	257.377	1.1104	0.0884423	1.58935e-37	1.632e-34	TRUE	naive_B_cells
ENSG00000049192	ADAMTS6	15.1454	1.1606	0.263035	1.72584e-06	1.263e-05	TRUE	naive_B_cells
ENSG00000049239	H6PD	267.171	0.6234	0.111079	5.00269e-09	6.349e-08	TRUE	naive_B_cells
ENSG00000049449	RCN1	7.7777	0.6963	0.255919	0.00112224	0.004	TRUE	naive_B_cells
ENSG00000049618	ARID1B	597.058	0.8022	0.0789929	5.90146e-25	7.798e-23	TRUE	naive_B_cells
ENSG00000049656	CLPTM1L	119.871	1.2504	0.0986834	8.94739e-39	1.264e-35	TRUE	naive_B_cells
ENSG00000049759	NEDD4L	19.117	0.8003	0.233972	0.000150567	0.0006867	TRUE	naive_B_cells
ENSG00000049769	PPP1R3F	5.36219	0.7532	0.319965	0.00341562	0.01051	TRUE	naive_B_cells
ENSG00000049860	HEXB	147.315	-0.6629	0.211492	0.000282382	0.001201	TRUE	naive_B_cells
ENSG00000050327	ARHGEF5	30.9158	0.9895	0.17495	2.88292e-09	3.827e-08	TRUE	naive_B_cells
ENSG00000050344	NFE2L3	8.11512	1.0252	0.261848	9.73523e-06	5.991e-05	TRUE	naive_B_cells
ENSG00000050393	MCUR1	23.8225	1.0176	0.192544	4.22455e-08	4.361e-07	TRUE	naive_B_cells
ENSG00000050748	MAPK9	56.2174	1.3543	0.161104	6.79677e-18	3.514e-16	TRUE	naive_B_cells
ENSG00000051620	HEBP2	76.7454	1.2843	0.171055	8.04593e-15	2.59e-13	TRUE	naive_B_cells
ENSG00000053254	FOXN3	251.561	1.0532	0.0984091	6.15484e-28	1.199e-25	TRUE	naive_B_cells
ENSG00000053371	AKR7A2	73.3343	0.7424	0.262104	0.00091049	0.003335	TRUE	naive_B_cells
ENSG00000053918	KCNQ1	16.4908	0.9301	0.19636	5.17874e-07	4.214e-06	TRUE	naive_B_cells
ENSG00000054148	PHPT1	109.019	0.8694	0.184649	3.08226e-07	2.644e-06	TRUE	naive_B_cells
ENSG00000054267	ARID4B	566.185	0.5996	0.0934098	5.53868e-11	1.004e-09	TRUE	naive_B_cells
ENSG00000054523	KIF1B	32.449	0.849	0.211009	9.13375e-06	5.659e-05	TRUE	naive_B_cells
ENSG00000054690	PLEKHH1	2.23525	0.9684	0.512233	0.0092878	0.02484	TRUE	naive_B_cells
ENSG00000054965	FAM168A	98.4725	0.821	0.139499	5.76654e-10	8.745e-09	TRUE	naive_B_cells
ENSG00000055070	SZRD1	243.718	-0.5894	0.0986737	6.12621e-10	9.247e-09	TRUE	naive_B_cells
ENSG00000055208	TAB2	207.231	1.2852	0.121522	2.46632e-27	4.423e-25	TRUE	naive_B_cells
ENSG00000055332	EIF2AK2	181.652	0.6006	0.092113	4.2953e-11	7.981e-10	TRUE	naive_B_cells
ENSG00000055609	KMT2C	963.138	0.6192	0.109835	5.5207e-09	6.899e-08	TRUE	naive_B_cells
ENSG00000055955	ITIH4	1.31054	1.6739	0.421866	2.51312e-06	1.761e-05	TRUE	naive_B_cells
ENSG00000057252	SOAT1	468.544	-0.63	0.089338	4.96301e-13	1.242e-11	TRUE	naive_B_cells
ENSG00000057657	PRDM1	22.8468	-0.9118	0.206961	1.95345e-06	1.411e-05	TRUE	naive_B_cells
ENSG00000058056	USP13	20.1723	0.663	0.174346	4.83129e-05	0.0002508	TRUE	naive_B_cells
ENSG00000058063	ATP11B	120.119	0.7699	0.0991474	1.83026e-15	6.462e-14	TRUE	naive_B_cells
ENSG00000058262	SEC61A1	1177.72	-0.765	0.138476	5.94946e-09	7.379e-08	TRUE	naive_B_cells
ENSG00000058453	CROCC	28.6263	0.8492	0.242867	7.41837e-05	0.0003665	TRUE	naive_B_cells
ENSG00000058668	ATP2B4	37.6709	-0.7536	0.256171	0.000493624	0.001956	TRUE	naive_B_cells
ENSG00000058866	DGKG	11.898	-0.9783	0.395888	0.00143481	0.004947	TRUE	naive_B_cells
ENSG00000059378	PARP12	151.078	1.8894	0.172969	1.01636e-29	2.58e-27	TRUE	naive_B_cells
ENSG00000059588	TARBP1	77.7338	1.5899	0.190784	9.25928e-18	4.649e-16	TRUE	naive_B_cells
ENSG00000059769	DNAJC25	6.98617	0.8914	0.261036	7.92674e-05	0.0003884	TRUE	naive_B_cells
ENSG00000059915	PSD	8.43152	0.6926	0.226352	0.000455571	0.001825	TRUE	naive_B_cells
ENSG00000060069	CTDP1	36.5873	0.596	0.204749	0.000982173	0.003568	TRUE	naive_B_cells
ENSG00000060138	YBX3	152.533	1.3336	0.194998	3.26859e-13	8.412e-12	TRUE	naive_B_cells
ENSG00000060237	WNK1	363.362	1.1754	0.117518	1.11954e-24	1.398e-22	TRUE	naive_B_cells
ENSG00000060749	QSER1	32.0691	0.7215	0.190928	3.93969e-05	0.0002095	TRUE	naive_B_cells
ENSG00000061273	HDAC7	107.533	0.8461	0.131191	1.0406e-11	2.134e-10	TRUE	naive_B_cells
ENSG00000061918	GUCY1B1	12.1698	-0.7169	0.34038	0.00753193	0.02078	TRUE	naive_B_cells
ENSG00000061936	SFSWAP	187.963	0.6437	0.101471	5.00736e-11	9.169e-10	TRUE	naive_B_cells
ENSG00000061938	TNK2	69.5787	1.9796	0.188949	4.59578e-26	6.923e-24	TRUE	naive_B_cells
ENSG00000062582	MRPS24	9.07206	0.9454	0.263066	6.27224e-05	0.000316	TRUE	naive_B_cells
ENSG00000062598	ELMO2	550.812	-0.7177	0.133443	3.29831e-08	3.464e-07	TRUE	naive_B_cells
ENSG00000063015	SEZ6	32.6046	-1.049	0.232638	3.41542e-07	2.898e-06	TRUE	naive_B_cells
ENSG00000063169	BICRA	5.07148	1.5977	0.245123	5.69504e-12	1.224e-10	TRUE	naive_B_cells
ENSG00000063177	RPL18	7739.42	1.0689	0.169141	4.39413e-09	5.654e-08	TRUE	naive_B_cells
ENSG00000063244	U2AF2	61.8749	0.819	0.122628	4.20194e-12	9.272e-11	TRUE	naive_B_cells
ENSG00000063587	ZNF275	94.4148	1.1551	0.13579	1.13729e-18	6.623e-17	TRUE	naive_B_cells
ENSG00000063601	MTMR1	156.487	0.7915	0.0964878	4.44361e-17	1.996e-15	TRUE	naive_B_cells
ENSG00000063660	GPC1	1.3873	0.9114	0.647657	0.0123246	0.03166	TRUE	naive_B_cells
ENSG00000064115	TM7SF3	67.1941	0.6717	0.169625	1.33583e-05	7.941e-05	TRUE	naive_B_cells
ENSG00000064393	HIPK2	64.1181	0.8612	0.141529	2.61912e-10	4.224e-09	TRUE	naive_B_cells
ENSG00000064607	SUGP2	247.501	0.6182	0.168783	6.75607e-05	0.0003372	TRUE	naive_B_cells
ENSG00000064703	DDX20	433.148	-0.6758	0.109107	1.05931e-10	1.833e-09	TRUE	naive_B_cells
ENSG00000064763	FAR2	6.49936	0.6221	0.309083	0.0115772	0.03003	TRUE	naive_B_cells
ENSG00000064932	SBNO2	7.55221	0.7848	0.255063	0.000447087	0.001797	TRUE	naive_B_cells
ENSG00000064961	HMG20B	167.826	-0.597	0.273737	0.00714834	0.01987	TRUE	naive_B_cells
ENSG00000064999	ANKS1A	33.5213	1.0257	0.205424	8.99838e-08	8.7e-07	TRUE	naive_B_cells
ENSG00000065000	AP3D1	168.542	1.9261	0.142576	1.24389e-43	3.123e-40	TRUE	naive_B_cells
ENSG00000065491	TBC1D22B	78.9331	-0.7641	0.171443	2.00053e-06	1.441e-05	TRUE	naive_B_cells
ENSG00000065518	NDUFB4	565.258	1.1173	0.104546	0.00280324	0.008866	TRUE	naive_B_cells
ENSG00000065526	SPEN	439.082	1.3836	0.13214	1.3053e-26	2.107e-24	TRUE	naive_B_cells
ENSG00000065559	MAP2K4	79.1857	0.8499	0.149269	2.29092e-09	3.101e-08	TRUE	naive_B_cells
ENSG00000065613	SLK	94.0575	1.4498	0.129492	6.91675e-31	2.298e-28	TRUE	naive_B_cells
ENSG00000065621	GSTO2	19.6448	0.6442	0.206594	0.000383092	0.00157	TRUE	naive_B_cells
ENSG00000065717	TLE2	5.07451	0.829	0.298075	0.00109205	0.003912	TRUE	naive_B_cells
ENSG00000065809	FAM107B	391.853	1.2019	0.113031	4.22313e-28	8.597e-26	TRUE	naive_B_cells
ENSG00000065882	TBC1D1	320.355	0.805	0.0989161	9.42174e-17	4.04e-15	TRUE	naive_B_cells
ENSG00000065883	CDK13	393.885	0.7283	0.0985076	4.49038e-14	1.301e-12	TRUE	naive_B_cells
ENSG00000065970	FOXJ2	302.242	-0.6432	0.141508	1.95765e-06	1.413e-05	TRUE	naive_B_cells
ENSG00000065978	YBX1	462.474	1.6376	0.149678	7.50871e-30	1.996e-27	TRUE	naive_B_cells
ENSG00000066027	PPP2R5A	125.392	1.3331	0.1184	1.55417e-30	4.81e-28	TRUE	naive_B_cells
ENSG00000066044	ELAVL1	89.0381	1.5197	0.133358	2.58785e-32	1.063e-29	TRUE	naive_B_cells
ENSG00000066322	ELOVL1	803.727	-0.6374	0.0896519	4.34099e-13	1.097e-11	TRUE	naive_B_cells
ENSG00000066379	POLR1H	175.391	0.8923	0.154284	2.14543e-09	2.917e-08	TRUE	naive_B_cells
ENSG00000066697	MSANTD3	21.1791	0.7119	0.16436	5.001e-06	3.297e-05	TRUE	naive_B_cells
ENSG00000066777	ARFGEF1	137.791	0.8508	0.0948666	5.18313e-20	3.538e-18	TRUE	naive_B_cells
ENSG00000066827	ZFAT	41.1322	-0.7094	0.179815	2.60591e-05	0.000145	TRUE	naive_B_cells
ENSG00000066855	MTFR1	14.4992	0.5901	0.157943	5.87823e-05	0.0002979	TRUE	naive_B_cells
ENSG00000066923	STAG3	381.906	0.5804	0.172282	0.00036851	0.001514	TRUE	naive_B_cells
ENSG00000067141	NEO1	3.64575	1.3946	0.448524	0.000222902	0.0009744	TRUE	naive_B_cells
ENSG00000067167	TRAM1	1627.58	-0.6586	0.0778921	4.93264e-18	2.598e-16	TRUE	naive_B_cells
ENSG00000067182	TNFRSF1A	10.6862	-1.1923	0.539059	0.000769144	0.002869	TRUE	naive_B_cells
ENSG00000067225	PKM	1386.62	-1.0343	0.145436	1.38365e-13	3.74e-12	TRUE	naive_B_cells
ENSG00000067369	TP53BP1	283.268	-0.6119	0.126539	4.43271e-07	3.665e-06	TRUE	naive_B_cells
ENSG00000067596	DHX8	621.628	-0.7477	0.122698	3.60321e-10	5.658e-09	TRUE	naive_B_cells
ENSG00000067606	PRKCZ	7.82155	0.7773	0.271391	0.000946631	0.003454	TRUE	naive_B_cells
ENSG00000067955	CBFB	157.599	0.8377	0.114282	9.05084e-15	2.893e-13	TRUE	naive_B_cells
ENSG00000068024	HDAC4	23.0464	0.7338	0.194676	5.59339e-05	0.0002857	TRUE	naive_B_cells
ENSG00000068097	HEATR6	377.921	-0.5815	0.10576	1.99924e-08	2.2e-07	TRUE	naive_B_cells
ENSG00000068308	OTUD5	191.39	0.9713	0.106674	1.37973e-20	1.025e-18	TRUE	naive_B_cells
ENSG00000068383	INPP5A	19.998	0.7527	0.145395	6.07727e-08	6.068e-07	TRUE	naive_B_cells
ENSG00000068724	TTC7A	365.213	0.7791	0.0921485	4.53852e-18	2.413e-16	TRUE	naive_B_cells
ENSG00000068878	PSME4	262.89	0.983	0.0877191	2.87753e-30	8.444e-28	TRUE	naive_B_cells
ENSG00000068885	IFT80	16.6419	0.8274	0.197887	6.51266e-06	4.21e-05	TRUE	naive_B_cells
ENSG00000069188	SDK2	221.667	-0.7738	0.206917	4.77572e-05	0.0002482	TRUE	naive_B_cells
ENSG00000069275	NUCKS1	902.976	-0.7054	0.125754	6.11851e-09	7.555e-08	TRUE	naive_B_cells
ENSG00000069399	BCL3	10.8574	1.5125	0.21679	2.31506e-13	6.082e-12	TRUE	naive_B_cells
ENSG00000069667	RORA	30.8317	0.7361	0.18042	9.77555e-06	6.01e-05	TRUE	naive_B_cells
ENSG00000070019	GUCY2C	9.71347	0.7248	0.301723	0.00291438	0.009174	TRUE	naive_B_cells
ENSG00000070367	EXOC5	406.459	-0.6097	0.10646	1.95191e-09	2.673e-08	TRUE	naive_B_cells
ENSG00000070413	DGCR2	685.465	-0.6148	0.151615	2.11949e-05	0.0001203	TRUE	naive_B_cells
ENSG00000070444	MNT	15.6203	1.329	0.201212	3.32962e-12	7.449e-11	TRUE	naive_B_cells
ENSG00000070476	ZXDC	63.5271	1.5089	0.17014	9.99832e-21	7.684e-19	TRUE	naive_B_cells
ENSG00000070610	GBA2	250.807	0.6435	0.13367	3.86195e-07	3.238e-06	TRUE	naive_B_cells
ENSG00000070669	ASNS	3.70392	0.7569	0.353713	0.0089607	0.0241	TRUE	naive_B_cells
ENSG00000070756	PABPC1	4323.15	0.8633	0.0797671	3.49295e-28	7.241e-26	TRUE	naive_B_cells
ENSG00000070770	CSNK2A2	30.1592	1.2597	0.150906	1.59147e-17	7.783e-16	TRUE	naive_B_cells
ENSG00000070831	CDC42	1764.63	-0.6177	0.116566	3.11717e-08	3.285e-07	TRUE	naive_B_cells
ENSG00000071051	NCK2	219.205	0.6533	0.114152	4.90776e-09	6.254e-08	TRUE	naive_B_cells
ENSG00000071054	MAP4K4	501.266	1.1383	0.0868444	1.86456e-40	3.241e-37	TRUE	naive_B_cells
ENSG00000071082	RPL31	3221.6	1.3067	0.192459	5.52563e-10	8.396e-09	TRUE	naive_B_cells
ENSG00000071127	WDR1	1394.89	-0.612	0.12638	4.34117e-07	3.597e-06	TRUE	naive_B_cells
ENSG00000071537	SEL1L	579.289	-1.0887	0.124017	1.26249e-19	8.197e-18	TRUE	naive_B_cells
ENSG00000071553	ATP6AP1	1412.58	-0.8566	0.186037	7.97856e-07	6.221e-06	TRUE	naive_B_cells
ENSG00000071564	TCF3	337.493	1.2088	0.131173	3.83711e-21	3.096e-19	TRUE	naive_B_cells
ENSG00000071626	DAZAP1	40.5238	1.3567	0.16227	9.75902e-19	5.727e-17	TRUE	naive_B_cells
ENSG00000071655	MBD3	65.5912	0.9735	0.115179	4.33772e-18	2.317e-16	TRUE	naive_B_cells
ENSG00000071794	HLTF	172.375	-0.5867	0.10033	2.01402e-09	2.753e-08	TRUE	naive_B_cells
ENSG00000071859	FAM50A	39.2074	1.4171	0.241559	1.77996e-10	2.936e-09	TRUE	naive_B_cells
ENSG00000071994	PDCD2	113.15	0.6575	0.118128	8.10336e-09	9.734e-08	TRUE	naive_B_cells
ENSG00000072062	PRKACA	21.8301	0.688	0.168183	1.51153e-05	8.889e-05	TRUE	naive_B_cells
ENSG00000072071	ADGRL1	2.41258	0.8628	0.49026	0.0111676	0.02908	TRUE	naive_B_cells
ENSG00000072134	EPN2	25.8161	-0.5825	0.224651	0.0028097	0.008879	TRUE	naive_B_cells
ENSG00000072274	TFRC	419.456	-0.6889	0.112058	2.05256e-10	3.368e-09	TRUE	naive_B_cells
ENSG00000072310	SREBF1	16.9377	0.8111	0.376548	0.00757607	0.02087	TRUE	naive_B_cells
ENSG00000073111	MCM2	275.569	-0.7261	0.174599	7.30558e-06	4.65e-05	TRUE	naive_B_cells
ENSG00000073169	SELENOO	40.1085	1.6285	0.226316	1.88836e-14	5.758e-13	TRUE	naive_B_cells
ENSG00000073350	LLGL2	29.9833	1.0978	0.206872	2.95679e-08	3.129e-07	TRUE	naive_B_cells
ENSG00000073417	PDE8A	50.3485	1.145	0.171943	3.58288e-12	7.984e-11	TRUE	naive_B_cells
ENSG00000073605	GSDMB	77.0584	1.3809	0.261156	9.32386e-09	1.105e-07	TRUE	naive_B_cells
ENSG00000073849	ST6GAL1	5666.05	-0.7626	0.128013	6.71635e-10	1.008e-08	TRUE	naive_B_cells
ENSG00000073910	FRY	12.8052	0.7016	0.335272	0.00816483	0.02222	TRUE	naive_B_cells
ENSG00000073921	PICALM	115.828	0.8488	0.093011	9.39358e-21	7.244e-19	TRUE	naive_B_cells
ENSG00000073969	NSF	422.914	-0.6429	0.103713	2.79884e-10	4.488e-09	TRUE	naive_B_cells
ENSG00000074054	CLASP1	372.875	-0.7939	0.158134	1.13319e-07	1.073e-06	TRUE	naive_B_cells
ENSG00000074071	MRPS34	248.072	-0.605	0.242655	0.00299075	0.009388	TRUE	naive_B_cells
ENSG00000074370	ATP2A3	608.843	0.693	0.159136	3.31737e-06	2.258e-05	TRUE	naive_B_cells
ENSG00000074755	ZZEF1	132.956	0.6232	0.14631	6.04521e-06	3.933e-05	TRUE	naive_B_cells
ENSG00000074966	TXK	3.80965	0.9651	0.431344	0.00193742	0.006441	TRUE	naive_B_cells
ENSG00000075151	EIF4G3	193.386	1.1095	0.112287	6.24945e-24	7.06e-22	TRUE	naive_B_cells
ENSG00000075234	TTC38	54.3611	-0.8529	0.172978	2.01505e-07	1.808e-06	TRUE	naive_B_cells
ENSG00000075399	VPS9D1	15.5643	1.8903	0.231789	2.92255e-17	1.348e-15	TRUE	naive_B_cells
ENSG00000075413	MARK3	211.495	0.8917	0.143041	5.54837e-11	1.005e-09	TRUE	naive_B_cells
ENSG00000075568	TMEM131	236.95	1.066	0.083537	3.69459e-38	4.638e-35	TRUE	naive_B_cells
ENSG00000075711	DLG1	77.3479	1.0298	0.108551	5.96064e-22	5.323e-20	TRUE	naive_B_cells
ENSG00000075790	BCAP29	2.37764	-0.7164	0.317675	0.00578145	0.01656	TRUE	naive_B_cells
ENSG00000075826	SEC31B	139.403	1.5615	0.34383	2.29045e-07	2.019e-06	TRUE	naive_B_cells
ENSG00000076351	SLC46A1	2.97551	0.8234	0.408439	0.00486656	0.01429	TRUE	naive_B_cells
ENSG00000076513	ANKRD13A	388.92	1.1875	0.114748	1.48894e-26	2.369e-24	TRUE	naive_B_cells
ENSG00000076641	PAG1	68.2682	0.847	0.157029	1.41723e-08	1.61e-07	TRUE	naive_B_cells
ENSG00000076685	NT5C2	106.22	-0.6583	0.115102	2.35544e-09	3.174e-08	TRUE	naive_B_cells
ENSG00000076984	MAP2K7	26.057	1.2436	0.150155	8.93007e-18	4.504e-16	TRUE	naive_B_cells
ENSG00000077092	RARB	3.89363	1.163	0.354697	4.56296e-05	0.0002387	TRUE	naive_B_cells
ENSG00000077097	TOP2B	531.795	0.9772	0.0859309	1.87633e-30	5.653e-28	TRUE	naive_B_cells
ENSG00000077147	TM9SF3	141.313	1.2912	0.103008	1.84838e-38	2.457e-35	TRUE	naive_B_cells
ENSG00000077235	GTF3C1	566.142	-0.8334	0.135555	1.70923e-10	2.827e-09	TRUE	naive_B_cells
ENSG00000077420	APBB1IP	504.137	0.7627	0.127713	4.4726e-10	6.922e-09	TRUE	naive_B_cells
ENSG00000077463	SIRT6	35.176	1.0004	0.203679	1.96734e-07	1.77e-06	TRUE	naive_B_cells
ENSG00000077616	NAALAD2	1.86965	1.1155	0.37419	0.000599946	0.002311	TRUE	naive_B_cells
ENSG00000077935	SMC1B	4.41607	0.6387	0.264954	0.0034179	0.01051	TRUE	naive_B_cells
ENSG00000078043	PIAS2	87.8445	0.7556	0.13523	4.24641e-09	5.473e-08	TRUE	naive_B_cells
ENSG00000078369	GNB1	332.256	1.1694	0.097965	7.72663e-35	4.594e-32	TRUE	naive_B_cells
ENSG00000078401	EDN1	1.46578	1.8178	0.567104	0.000140009	0.0006429	TRUE	naive_B_cells
ENSG00000078403	MLLT10	66.2257	0.8285	0.134575	1.39205e-10	2.351e-09	TRUE	naive_B_cells
ENSG00000078687	TNRC6C	137.352	0.8426	0.119008	2.34755e-13	6.153e-12	TRUE	naive_B_cells
ENSG00000078699	CBFA2T2	168.867	0.9679	0.115111	4.2386e-18	2.275e-16	TRUE	naive_B_cells
ENSG00000078804	TP53INP2	6.88053	0.7802	0.461263	0.0130044	0.03314	TRUE	naive_B_cells
ENSG00000078808	SDF4	22.4905	0.6744	0.252948	0.00182442	0.006105	TRUE	naive_B_cells
ENSG00000078814	MYH7B	8.6719	0.9684	0.292828	0.000211009	0.0009279	TRUE	naive_B_cells
ENSG00000078900	TP73	2.99367	0.7473	0.424485	0.0198546	0.04748	TRUE	naive_B_cells
ENSG00000078902	TOLLIP	498.313	-0.7876	0.164737	4.48129e-07	3.697e-06	TRUE	naive_B_cells
ENSG00000078967	UBE2D4	149.364	-1.5226	0.162127	3.19013e-22	2.942e-20	TRUE	naive_B_cells
ENSG00000079215	SLC1A3	0.921076	2.3062	0.83716	0.0054815	0.01585	TRUE	naive_B_cells
ENSG00000079313	REXO1	5.17915	1.2757	0.236386	6.44394e-09	7.917e-08	TRUE	naive_B_cells
ENSG00000079432	CIC	30.6319	1.0023	0.190031	2.75669e-08	2.938e-07	TRUE	naive_B_cells
ENSG00000079805	DNM2	284.262	0.7239	0.162439	2.54601e-06	1.781e-05	TRUE	naive_B_cells
ENSG00000080503	SMARCA2	365.005	0.9196	0.0670138	7.76182e-44	2.192e-40	TRUE	naive_B_cells
ENSG00000080819	CPOX	10.4361	1.688	0.253566	2.92871e-12	6.598e-11	TRUE	naive_B_cells
ENSG00000080824	HSP90AA1	3210.07	0.6117	0.11897	8.91282e-08	8.625e-07	TRUE	naive_B_cells
ENSG00000080845	DLGAP4	232.93	-0.8591	0.145963	9.30833e-10	1.359e-08	TRUE	naive_B_cells
ENSG00000081026	MAGI3	2.40096	1.4032	0.503873	0.000449997	0.001806	TRUE	naive_B_cells
ENSG00000081052	COL4A4	25.8593	0.716	0.223374	0.000255156	0.001097	TRUE	naive_B_cells
ENSG00000081087	OSTM1	205.178	-0.6864	0.143978	4.40122e-07	3.641e-06	TRUE	naive_B_cells
ENSG00000081177	EXD2	154.596	-0.6347	0.124196	1.4422e-07	1.34e-06	TRUE	naive_B_cells
ENSG00000081181	ARG2	10.1441	0.64	0.220939	0.000699263	0.002642	TRUE	naive_B_cells
ENSG00000081320	STK17B	2530.05	-1.0636	0.0963404	1.93369e-29	4.648e-27	TRUE	naive_B_cells
ENSG00000081913	PHLPP1	26.0136	0.6235	0.205216	0.000582655	0.002252	TRUE	naive_B_cells
ENSG00000081923	ATP8B1	50.1714	0.82	0.208767	7.92021e-06	4.999e-05	TRUE	naive_B_cells
ENSG00000082196	C1QTNF3	6.02927	1.1606	0.372363	0.00016805	0.0007569	TRUE	naive_B_cells
ENSG00000082213	C5orf22	298.899	-0.6776	0.0921141	6.25648e-14	1.774e-12	TRUE	naive_B_cells
ENSG00000082516	GEMIN5	319.498	-0.6394	0.128456	3.26166e-07	2.78e-06	TRUE	naive_B_cells
ENSG00000082701	GSK3B	103.825	0.9693	0.103866	2.77993e-22	2.596e-20	TRUE	naive_B_cells
ENSG00000082805	ERC1	102.607	0.6596	0.120375	8.33475e-09	9.996e-08	TRUE	naive_B_cells
ENSG00000083093	PALB2	129.669	-0.5894	0.106207	8.8325e-09	1.053e-07	TRUE	naive_B_cells
ENSG00000083454	P2RX5	1188.74	0.6604	0.106242	1.67453e-10	2.779e-09	TRUE	naive_B_cells
ENSG00000083457	ITGAE	573.137	0.5827	0.152997	5.42625e-05	0.0002783	TRUE	naive_B_cells
ENSG00000083544	TDRD3	22.8612	1.0083	0.131294	2.06358e-15	7.24e-14	TRUE	naive_B_cells
ENSG00000083807	SLC27A5	51.5283	0.9767	0.175278	3.72128e-07	3.134e-06	TRUE	naive_B_cells
ENSG00000083817	ZNF416	109.718	-0.7396	0.233922	0.000268591	0.00115	TRUE	naive_B_cells
ENSG00000083845	RPS5	6188.43	0.7475	0.13966	1.71744e-08	1.915e-07	TRUE	naive_B_cells
ENSG00000083896	YTHDC1	352.634	1.2555	0.117734	3.57104e-27	6.207e-25	TRUE	naive_B_cells
ENSG00000084073	ZMPSTE24	249.878	-0.5929	0.0833716	4.78608e-13	1.199e-11	TRUE	naive_B_cells
ENSG00000084110	HAL	14.5724	0.636	0.280607	0.0066066	0.0186	TRUE	naive_B_cells
ENSG00000084112	SSH1	139.051	0.7139	0.111708	4.81152e-11	8.832e-10	TRUE	naive_B_cells
ENSG00000084444	FAM234B	152.434	-1.0162	0.130615	4.84064e-16	1.848e-14	TRUE	naive_B_cells
ENSG00000084463	WBP11	617.576	-0.7578	0.0991792	7.25032e-15	2.344e-13	TRUE	naive_B_cells
ENSG00000084652	TXLNA	1625.79	-0.9474	0.12034	3.71293e-16	1.451e-14	TRUE	naive_B_cells
ENSG00000084676	NCOA1	135.609	1.1906	0.112104	3.2249e-27	5.649e-25	TRUE	naive_B_cells
ENSG00000084733	RAB10	925.1	-0.6549	0.0872901	1.23492e-14	3.87e-13	TRUE	naive_B_cells
ENSG00000084764	MAPRE3	5.36466	-1.1007	0.332717	0.000112972	0.0005314	TRUE	naive_B_cells
ENSG00000084774	CAD	441.326	-0.663	0.180656	5.10805e-05	0.0002637	TRUE	naive_B_cells
ENSG00000085377	PREP	41.9116	1.1718	0.188211	3.02306e-11	5.745e-10	TRUE	naive_B_cells
ENSG00000085465	OVGP1	17.1773	1.0268	0.362775	0.000650826	0.00248	TRUE	naive_B_cells
ENSG00000085872	CHERP	106.457	-0.7381	0.163024	1.4956e-06	1.107e-05	TRUE	naive_B_cells
ENSG00000086015	MAST2	29.9531	0.9902	0.303244	6.41918e-05	0.0003225	TRUE	naive_B_cells
ENSG00000086062	B4GALT1	510.771	-0.599	0.174365	0.000149351	0.0006816	TRUE	naive_B_cells
ENSG00000086544	ITPKC	33.8324	1.1435	0.187209	8.4832e-11	1.499e-09	TRUE	naive_B_cells
ENSG00000086589	RBM22	718.824	-0.7796	0.104655	1.55998e-14	4.802e-13	TRUE	naive_B_cells
ENSG00000086758	HUWE1	689.071	0.5863	0.120249	4.84315e-07	3.959e-06	TRUE	naive_B_cells
ENSG00000087074	PPP1R15A	847.111	-0.769	0.187444	1.00063e-05	6.135e-05	TRUE	naive_B_cells
ENSG00000087087	SRRT	670.043	-0.5964	0.132426	2.33505e-06	1.651e-05	TRUE	naive_B_cells
ENSG00000087095	NLK	46.5568	0.7697	0.132175	6.57299e-10	9.888e-09	TRUE	naive_B_cells
ENSG00000087237	CETP	7.22697	0.9313	0.363003	0.00152422	0.005215	TRUE	naive_B_cells
ENSG00000087303	NID2	8.63091	0.6403	0.28213	0.00694249	0.0194	TRUE	naive_B_cells
ENSG00000087365	SF3B2	1727.43	-0.6186	0.116499	4.37203e-08	4.505e-07	TRUE	naive_B_cells
ENSG00000087448	KLHL42	25.0936	1.1071	0.176825	6.20251e-11	1.116e-09	TRUE	naive_B_cells
ENSG00000087460	GNAS	1727.68	0.8002	0.0787331	8.0575e-25	1.04e-22	TRUE	naive_B_cells
ENSG00000087589	CASS4	3.55174	-1.0331	0.599334	0.00593468	0.01695	TRUE	naive_B_cells
ENSG00000087884	AAMDC	8.78673	1.2678	0.220984	6.00793e-10	9.092e-09	TRUE	naive_B_cells
ENSG00000087903	RFX2	37.4081	-0.9564	0.215216	1.22383e-06	9.202e-06	TRUE	naive_B_cells
ENSG00000088179	PTPN4	60.9969	0.586	0.126957	1.56034e-06	1.152e-05	TRUE	naive_B_cells
ENSG00000088247	KHSRP	33.7051	0.7195	0.127563	6.36544e-09	7.838e-08	TRUE	naive_B_cells
ENSG00000088256	GNA11	7.30614	1.1676	0.256583	3.62435e-07	3.066e-06	TRUE	naive_B_cells
ENSG00000088387	DOCK9	29.8321	1.2116	0.195554	9.78116e-11	1.705e-09	TRUE	naive_B_cells
ENSG00000088543	C3orf18	78.8707	-0.586	0.189644	0.000588775	0.002274	TRUE	naive_B_cells
ENSG00000088812	ATRN	32.0171	1.0382	0.186065	1.47789e-09	2.077e-08	TRUE	naive_B_cells
ENSG00000088854	DNAAF9	34.9848	0.6069	0.188833	0.000505473	0.001996	TRUE	naive_B_cells
ENSG00000088899	LZTS3	1.47858	1.2912	0.602744	0.00205795	0.006795	TRUE	naive_B_cells
ENSG00000089009	RPL6	3072.54	1.018	0.140506	3.25786e-14	9.61e-13	TRUE	naive_B_cells
ENSG00000089048	ESF1	206.302	0.8548	0.157581	1.21524e-08	1.4e-07	TRUE	naive_B_cells
ENSG00000089154	GCN1	1030.32	-0.7563	0.15104	1.62763e-07	1.495e-06	TRUE	naive_B_cells
ENSG00000089159	PXN	14.1267	-0.7894	0.257771	0.000419568	0.001699	TRUE	naive_B_cells
ENSG00000089351	GRAMD1A	41.0329	1.0841	0.134523	7.51094e-17	3.265e-15	TRUE	naive_B_cells
ENSG00000089876	DHX32	36.5643	0.8407	0.179262	8.07855e-07	6.29e-06	TRUE	naive_B_cells
ENSG00000089902	RCOR1	47.0658	1.0992	0.135426	8.60189e-17	3.709e-15	TRUE	naive_B_cells
ENSG00000090013	BLVRB	81.5555	0.6784	0.178251	0.000619347	0.002376	TRUE	naive_B_cells
ENSG00000090020	SLC9A1	17.015	0.8569	0.22219	2.13028e-05	0.0001209	TRUE	naive_B_cells
ENSG00000090061	CCNK	34.8803	1.2213	0.229257	4.83586e-09	6.166e-08	TRUE	naive_B_cells
ENSG00000090097	PCBP4	45.3159	-0.7331	0.247889	0.000621993	0.002383	TRUE	naive_B_cells
ENSG00000090238	YPEL3	232.628	1.1308	0.19135	2.94455e-10	4.709e-09	TRUE	naive_B_cells
ENSG00000090263	MRPS33	165.385	0.8353	0.171851	1.17822e-05	7.099e-05	TRUE	naive_B_cells
ENSG00000090470	PDCD7	130.264	0.6842	0.113633	9.31646e-10	1.359e-08	TRUE	naive_B_cells
ENSG00000090565	RAB11FIP3	56.1342	1.138	0.187171	3.83098e-10	5.99e-09	TRUE	naive_B_cells
ENSG00000090621	PABPC4	204.209	1.5251	0.122086	8.12004e-38	9.174e-35	TRUE	naive_B_cells
ENSG00000090674	MCOLN1	31.0337	-0.7116	0.200686	8.91608e-05	0.0004315	TRUE	naive_B_cells
ENSG00000090776	EFNB1	15.9418	-0.751	0.262682	0.00108641	0.003896	TRUE	naive_B_cells
ENSG00000090924	PLEKHG2	98.0843	-0.5919	0.20359	0.00109519	0.003922	TRUE	naive_B_cells
ENSG00000091009	RBM27	42.6785	1.4042	0.145123	2.86204e-23	3.05e-21	TRUE	naive_B_cells
ENSG00000091106	NLRC4	37.484	-0.7033	0.240108	0.000756039	0.002829	TRUE	naive_B_cells
ENSG00000091136	LAMB1	17.7669	1.1031	0.214311	1.02104e-08	1.199e-07	TRUE	naive_B_cells
ENSG00000091157	WDR7	151.214	-0.6309	0.133942	6.91338e-07	5.469e-06	TRUE	naive_B_cells
ENSG00000091409	ITGA6	14.8966	1.0587	0.190283	4.41744e-09	5.678e-08	TRUE	naive_B_cells
ENSG00000091490	SEL1L3	1352.94	0.8581	0.0848822	8.27044e-25	1.062e-22	TRUE	naive_B_cells
ENSG00000091527	CDV3	694.438	0.8483	0.119143	1.03377e-13	2.855e-12	TRUE	naive_B_cells
ENSG00000091542	ALKBH5	296.538	1.2427	0.117358	1.42992e-27	2.627e-25	TRUE	naive_B_cells
ENSG00000091622	PITPNM3	0.783094	1.0448	1.00092	0.0126988	0.03247	TRUE	naive_B_cells
ENSG00000091651	ORC6	21.7113	0.5938	0.209016	0.00181494	0.006079	TRUE	naive_B_cells
ENSG00000091986	CCDC80	7.57962	1.4249	0.418844	2.52215e-05	0.0001407	TRUE	naive_B_cells
ENSG00000092010	PSME1	6830.52	0.6409	0.122368	1.58379e-05	9.266e-05	TRUE	naive_B_cells
ENSG00000092068	SLC7A8	4.73595	-0.7495	0.43931	0.0181051	0.04398	TRUE	naive_B_cells
ENSG00000092098	RNF31	2.17919	1.4914	0.376252	3.57557e-06	2.416e-05	TRUE	naive_B_cells
ENSG00000092421	SEMA6A	20.072	0.7427	0.241293	0.000439577	0.00177	TRUE	naive_B_cells
ENSG00000092470	WDR76	48.7171	-0.8065	0.116774	2.22998e-12	5.105e-11	TRUE	naive_B_cells
ENSG00000092529	CAPN3	45.1449	1.3123	0.242343	1.61815e-09	2.257e-08	TRUE	naive_B_cells
ENSG00000092853	CLSPN	8.56806	0.6909	0.32402	0.00802987	0.0219	TRUE	naive_B_cells
ENSG00000092871	RFFL	120.849	-0.7977	0.1773	1.24155e-06	9.32e-06	TRUE	naive_B_cells
ENSG00000092964	DPYSL2	500.823	-0.9041	0.146688	1.60434e-10	2.681e-09	TRUE	naive_B_cells
ENSG00000092978	GPATCH2	61.6505	0.7592	0.167333	1.39615e-06	1.039e-05	TRUE	naive_B_cells
ENSG00000093000	NUP50	522.63	-0.7249	0.139159	4.88682e-08	4.967e-07	TRUE	naive_B_cells
ENSG00000093100	ENSG00000093100	4.00746	0.8338	0.436104	0.00841038	0.02282	TRUE	naive_B_cells
ENSG00000094880	CDC23	548.51	-0.6033	0.0953541	1.33038e-10	2.255e-09	TRUE	naive_B_cells
ENSG00000094916	CBX5	1029.93	-0.8323	0.0840511	1.13047e-23	1.251e-21	TRUE	naive_B_cells
ENSG00000095015	MAP3K1	549.301	0.7077	0.0723463	3.85245e-23	4.011e-21	TRUE	naive_B_cells
ENSG00000095059	DHPS	50.8124	0.7045	0.222767	0.000391112	0.001598	TRUE	naive_B_cells
ENSG00000095139	ARCN1	1605.09	-0.7931	0.0827237	3.39113e-22	3.115e-20	TRUE	naive_B_cells
ENSG00000095209	TMEM38B	120.232	-0.6063	0.0986104	2.33806e-10	3.792e-09	TRUE	naive_B_cells
ENSG00000095319	NUP188	977.599	-0.964	0.17457	7.63756e-09	9.228e-08	TRUE	naive_B_cells
ENSG00000095397	WHRN	7.38251	0.8084	0.296835	0.00162005	0.005499	TRUE	naive_B_cells
ENSG00000095539	SEMA4G	3.05857	1.1347	0.552989	0.00181906	0.006091	TRUE	naive_B_cells
ENSG00000096060	FKBP5	605.87	-0.8017	0.197906	1.09205e-05	6.642e-05	TRUE	naive_B_cells
ENSG00000096070	BRPF3	111.07	0.6248	0.155829	1.71105e-05	9.951e-05	TRUE	naive_B_cells
ENSG00000096433	ITPR3	173.693	0.5938	0.223547	0.00223654	0.007294	TRUE	naive_B_cells
ENSG00000096654	ZNF184	198.544	-0.5945	0.114657	9.37106e-08	9.033e-07	TRUE	naive_B_cells
ENSG00000096717	SIRT1	103.999	0.8646	0.101514	1.75689e-18	9.974e-17	TRUE	naive_B_cells
ENSG00000097021	ACOT7	4.46672	0.7744	0.32412	0.00327519	0.01014	TRUE	naive_B_cells
ENSG00000099194	SCD	94.0001	-0.6097	0.194123	0.000553739	0.002157	TRUE	naive_B_cells
ENSG00000099219	ERMP1	73.1985	0.6556	0.147533	2.32321e-06	1.645e-05	TRUE	naive_B_cells
ENSG00000099331	MYO9B	173.678	1.5436	0.13575	3.15257e-31	1.079e-28	TRUE	naive_B_cells
ENSG00000099364	FBXL19	1.42842	1.257	0.449873	0.000649917	0.002477	TRUE	naive_B_cells
ENSG00000099381	SETD1A	32.7011	1.6255	0.185402	7.05755e-20	4.732e-18	TRUE	naive_B_cells
ENSG00000099385	BCL7C	17.3317	0.7746	0.239428	0.000184219	0.0008213	TRUE	naive_B_cells
ENSG00000099624	ATP5F1D	45.3529	1.2682	0.207928	3.12412e-11	5.927e-10	TRUE	naive_B_cells
ENSG00000099725	PRKY	47.0875	1.2403	0.796709	0.00707248	0.0197	TRUE	naive_B_cells
ENSG00000099800	TIMM13	262.396	0.6929	0.130864	5.39363e-06	3.534e-05	TRUE	naive_B_cells
ENSG00000099804	CDC34	18.4911	0.6207	0.246055	0.00224066	0.007305	TRUE	naive_B_cells
ENSG00000099821	POLRMT	69.3276	1.3824	0.154939	6.75459e-21	5.281e-19	TRUE	naive_B_cells
ENSG00000099875	MKNK2	204.399	1.035	0.118999	1.64293e-19	1.046e-17	TRUE	naive_B_cells
ENSG00000099942	CRKL	1199.62	-0.785	0.146984	2.07078e-08	2.267e-07	TRUE	naive_B_cells
ENSG00000099949	LZTR1	56.6126	0.8742	0.166843	2.56371e-08	2.754e-07	TRUE	naive_B_cells
ENSG00000099953	MMP11	31.6713	0.8662	0.274571	0.00028135	0.001197	TRUE	naive_B_cells
ENSG00000099956	SMARCB1	230.511	-0.603	0.191523	0.000426779	0.001724	TRUE	naive_B_cells
ENSG00000099991	CABIN1	121.447	0.6521	0.103295	8.4579e-11	1.495e-09	TRUE	naive_B_cells
ENSG00000099999	RNF215	6.65717	0.8093	0.245271	0.000147074	0.000672	TRUE	naive_B_cells
ENSG00000100003	SEC14L2	28.416	0.5973	0.180843	0.000468074	0.001871	TRUE	naive_B_cells
ENSG00000100024	UPB1	12.9031	1.0829	0.306155	7.30952e-05	0.000362	TRUE	naive_B_cells
ENSG00000100027	YPEL1	26.6161	0.8371	0.177661	4.41137e-07	3.648e-06	TRUE	naive_B_cells
ENSG00000100029	PES1	321.471	-1.5108	0.181969	2.26452e-17	1.077e-15	TRUE	naive_B_cells
ENSG00000100030	MAPK1	255.573	1.1571	0.0961018	4.13447e-35	2.595e-32	TRUE	naive_B_cells
ENSG00000100038	TOP3B	3.07132	1.1435	0.395104	0.000630895	0.002413	TRUE	naive_B_cells
ENSG00000100068	LRP5L	19.4867	1.147	0.272059	2.37299e-06	1.676e-05	TRUE	naive_B_cells
ENSG00000100077	GRK3	303.977	0.9947	0.0882104	1.71661e-30	5.241e-28	TRUE	naive_B_cells
ENSG00000100092	SH3BP1	3.37508	1.0984	0.276679	7.78316e-06	4.919e-05	TRUE	naive_B_cells
ENSG00000100105	PATZ1	171.16	1.0317	0.0864678	7.7089e-34	4.051e-31	TRUE	naive_B_cells
ENSG00000100106	TRIOBP	82.2307	0.9493	0.119384	2.79339e-16	1.115e-14	TRUE	naive_B_cells
ENSG00000100139	MICALL1	68.9748	1.4321	0.158587	2.49002e-20	1.769e-18	TRUE	naive_B_cells
ENSG00000100142	POLR2F	299.88	1.2184	0.120219	0.00118284	0.004181	TRUE	naive_B_cells
ENSG00000100151	PICK1	59.7414	-0.6319	0.193894	0.000383323	0.00157	TRUE	naive_B_cells
ENSG00000100162	CENPM	158.566	0.9619	0.166717	0.00612075	0.0174	TRUE	naive_B_cells
ENSG00000100196	KDELR3	2.98357	1.4105	0.480197	0.000352796	0.00146	TRUE	naive_B_cells
ENSG00000100197	CYP2D6	6.0254	1.0178	0.28421	7.53137e-05	0.0003716	TRUE	naive_B_cells
ENSG00000100201	DDX17	771.779	1.5937	0.109803	8.7134e-49	6.563e-45	TRUE	naive_B_cells
ENSG00000100207	TCF20	43.8126	1.3729	0.143229	6.69896e-23	6.727e-21	TRUE	naive_B_cells
ENSG00000100221	JOSD1	123.778	1.0738	0.141114	1.61129e-15	5.752e-14	TRUE	naive_B_cells
ENSG00000100239	PPP6R2	61.0835	0.7497	0.180482	6.69966e-06	4.316e-05	TRUE	naive_B_cells
ENSG00000100258	LMF2	146.669	-0.7886	0.199807	1.61058e-05	9.408e-05	TRUE	naive_B_cells
ENSG00000100266	PACSIN2	207.614	-0.9954	0.114306	2.98944e-19	1.856e-17	TRUE	naive_B_cells
ENSG00000100280	AP1B1	1091.43	-1.1717	0.166657	3.37628e-13	8.669e-12	TRUE	naive_B_cells
ENSG00000100288	CHKB	2.45749	0.6251	0.309254	0.011151	0.02904	TRUE	naive_B_cells
ENSG00000100292	HMOX1	46.8688	-0.7454	0.256089	0.000482364	0.001919	TRUE	naive_B_cells
ENSG00000100304	TTLL12	40.2158	0.822	0.200014	9.29923e-06	5.749e-05	TRUE	naive_B_cells
ENSG00000100307	CBX7	144.548	0.9796	0.105456	4.00611e-21	3.21e-19	TRUE	naive_B_cells
ENSG00000100345	MYH9	5448.06	-1.1764	0.181955	1.68822e-11	3.352e-10	TRUE	naive_B_cells
ENSG00000100364	KIAA0930	74.5798	1.038	0.126325	2.83957e-17	1.32e-15	TRUE	naive_B_cells
ENSG00000100385	IL2RB	11.6019	-1.8237	0.717494	6.97594e-05	0.0003465	TRUE	naive_B_cells
ENSG00000100422	CERK	109.308	0.9839	0.150871	1.16476e-11	2.36e-10	TRUE	naive_B_cells
ENSG00000100425	BRD1	68.1355	1.353	0.147843	7.11829e-22	6.283e-20	TRUE	naive_B_cells
ENSG00000100426	ZBED4	108.689	0.6876	0.131082	6.36091e-08	6.329e-07	TRUE	naive_B_cells
ENSG00000100429	HDAC10	1.42144	2.214	0.464098	2.01298e-07	1.807e-06	TRUE	naive_B_cells
ENSG00000100442	FKBP3	217.769	0.725	0.173457	7.20017e-06	4.589e-05	TRUE	naive_B_cells
ENSG00000100473	COCH	12.0947	-0.654	0.314877	0.00574212	0.01646	TRUE	naive_B_cells
ENSG00000100478	AP4S1	67.4958	0.7009	0.132847	2.47006e-08	2.66e-07	TRUE	naive_B_cells
ENSG00000100485	SOS2	100.171	1.1544	0.112536	6.86788e-26	9.884e-24	TRUE	naive_B_cells
ENSG00000100503	NIN	428.828	0.9961	0.0845634	2.26538e-33	1.113e-30	TRUE	naive_B_cells
ENSG00000100523	DDHD1	93.2432	0.8527	0.14053	1.11252e-10	1.916e-09	TRUE	naive_B_cells
ENSG00000100575	TIMM9	166.276	0.597	0.137841	3.93506e-06	2.638e-05	TRUE	naive_B_cells
ENSG00000100605	ITPK1	47.5435	0.6447	0.176914	9.13621e-05	0.0004403	TRUE	naive_B_cells
ENSG00000100614	PPM1A	107.332	0.7987	0.102235	1.61412e-15	5.753e-14	TRUE	naive_B_cells
ENSG00000100652	SLC10A1	12.8588	-1.1678	0.252804	2.09237e-07	1.869e-06	TRUE	naive_B_cells
ENSG00000100697	DICER1	182.401	0.8273	0.109922	7.23609e-15	2.342e-13	TRUE	naive_B_cells
ENSG00000100731	PCNX1	90.7365	1.1104	0.132738	5.05074e-18	2.654e-16	TRUE	naive_B_cells
ENSG00000100796	PPP4R3A	319.106	0.8441	0.0889625	1.98638e-22	1.894e-20	TRUE	naive_B_cells
ENSG00000100811	YY1	383.307	0.8386	0.0796693	1.29631e-26	2.107e-24	TRUE	naive_B_cells
ENSG00000100813	ACIN1	296.533	0.9344	0.103766	3.50346e-20	2.443e-18	TRUE	naive_B_cells
ENSG00000100836	PABPN1	11.6673	2.0336	0.283857	2.49521e-14	7.467e-13	TRUE	naive_B_cells
ENSG00000100911	PSME2	2241.9	0.8895	0.149862	6.22393e-07	4.987e-06	TRUE	naive_B_cells
ENSG00000100934	SEC23A	247.96	-0.7889	0.11272	6.7712e-13	1.667e-11	TRUE	naive_B_cells
ENSG00000100941	PNN	800.618	0.8568	0.1564	1.08859e-08	1.27e-07	TRUE	naive_B_cells
ENSG00000100991	TRPC4AP	517.707	-0.6453	0.16098	1.73448e-05	0.0001007	TRUE	naive_B_cells
ENSG00000100997	ABHD12	13.6114	1.1964	0.218356	2.93302e-09	3.882e-08	TRUE	naive_B_cells
ENSG00000101096	NFATC2	199.771	0.9268	0.0987933	8.21343e-22	7.165e-20	TRUE	naive_B_cells
ENSG00000101104	PABPC1L	80.2372	1.4581	0.338211	9.1043e-07	7.011e-06	TRUE	naive_B_cells
ENSG00000101152	DNAJC5	134.436	1.0031	0.108111	5.88407e-21	4.632e-19	TRUE	naive_B_cells
ENSG00000101160	CTSZ	66.2981	0.5908	0.132985	3.24669e-06	2.215e-05	TRUE	naive_B_cells
ENSG00000101166	PRELID3B	306.888	-0.6863	0.072782	5.55434e-22	5.017e-20	TRUE	naive_B_cells
ENSG00000101190	TCFL5	4.95453	1.03	0.243403	4.60176e-06	3.052e-05	TRUE	naive_B_cells
ENSG00000101216	GMEB2	87.2673	0.8432	0.139029	4.99307e-10	7.649e-09	TRUE	naive_B_cells
ENSG00000101265	RASSF2	2298.01	-0.9185	0.150638	1.59716e-10	2.672e-09	TRUE	naive_B_cells
ENSG00000101310	SEC23B	539.913	-0.7606	0.107691	4.43824e-13	1.119e-11	TRUE	naive_B_cells
ENSG00000101337	TM9SF4	756.374	-0.6714	0.11799	5.72214e-09	7.124e-08	TRUE	naive_B_cells
ENSG00000101342	TLDC2	1.82029	-1.1919	0.583752	0.00252904	0.008099	TRUE	naive_B_cells
ENSG00000101346	POFUT1	248.21	-0.6269	0.145959	6.34758e-06	4.113e-05	TRUE	naive_B_cells
ENSG00000101350	KIF3B	251.849	0.7125	0.0810936	1.53216e-19	9.835e-18	TRUE	naive_B_cells
ENSG00000101407	TTI1	424.059	-1.1143	0.151193	1.57458e-14	4.834e-13	TRUE	naive_B_cells
ENSG00000101412	E2F1	1.11734	0.7874	0.942653	0.0131158	0.03337	TRUE	naive_B_cells
ENSG00000101421	CHMP4B	36.0746	1.9005	0.175938	2.05166e-29	4.829e-27	TRUE	naive_B_cells
ENSG00000101439	CST3	11.7846	-0.7282	0.461449	0.0163685	0.04041	TRUE	naive_B_cells
ENSG00000101445	PPP1R16B	923.335	-0.61	0.158632	4.48808e-05	0.0002354	TRUE	naive_B_cells
ENSG00000101544	ADNP2	43.8997	1.4979	0.196911	5.48157e-16	2.075e-14	TRUE	naive_B_cells
ENSG00000101558	VAPA	876.993	-0.6486	0.0876633	2.8151e-14	8.391e-13	TRUE	naive_B_cells
ENSG00000101596	SMCHD1	514.574	1.0051	0.0912507	1.18961e-29	2.987e-27	TRUE	naive_B_cells
ENSG00000101654	RNMT	321.453	0.8069	0.126282	4.61812e-11	8.525e-10	TRUE	naive_B_cells
ENSG00000101745	ANKRD12	583.515	0.8471	0.139584	5.43783e-10	8.274e-09	TRUE	naive_B_cells
ENSG00000101752	MIB1	34.1094	0.8653	0.145799	6.26527e-10	9.45e-09	TRUE	naive_B_cells
ENSG00000101842	VSIG1	3.79808	-1.297	0.680224	0.00444281	0.01319	TRUE	naive_B_cells
ENSG00000101849	TBL1X	251.275	0.7942	0.0822169	1.29526e-22	1.256e-20	TRUE	naive_B_cells
ENSG00000101945	SUV39H1	147.665	-0.6619	0.120744	1.32027e-08	1.508e-07	TRUE	naive_B_cells
ENSG00000101966	XIAP	104.82	0.9186	0.105707	8.97092e-19	5.292e-17	TRUE	naive_B_cells
ENSG00000101974	ATP11C	79.664	0.8815	0.132103	6.0032e-12	1.281e-10	TRUE	naive_B_cells
ENSG00000101977	MCF2	0.803881	1.6335	0.987205	0.00464715	0.01373	TRUE	naive_B_cells
ENSG00000101986	ABCD1	33.4893	-1.1364	0.252448	6.37336e-07	5.099e-06	TRUE	naive_B_cells
ENSG00000102001	CACNA1F	16.331	0.64	0.304052	0.0102221	0.02694	TRUE	naive_B_cells
ENSG00000102003	SYP	5.95632	1.0751	0.331681	0.000231209	0.001006	TRUE	naive_B_cells
ENSG00000102030	NAA10	95.2186	0.6165	0.115856	3.45713e-08	3.618e-07	TRUE	naive_B_cells
ENSG00000102032	RENBP	11.9074	0.6394	0.260176	0.00501844	0.01465	TRUE	naive_B_cells
ENSG00000102081	FMR1	108.545	1.0906	0.11198	2.04603e-23	2.212e-21	TRUE	naive_B_cells
ENSG00000102100	SLC35A2	113.083	-0.9789	0.149655	8.05862e-12	1.689e-10	TRUE	naive_B_cells
ENSG00000102119	EMD	29.6913	-0.9018	0.249902	5.19357e-05	0.0002677	TRUE	naive_B_cells
ENSG00000102181	CD99L2	234.942	-0.8948	0.172595	6.68944e-08	6.644e-07	TRUE	naive_B_cells
ENSG00000102218	RP2	208.618	-0.858	0.100603	3.19956e-18	1.75e-16	TRUE	naive_B_cells
ENSG00000102221	JADE3	69.6788	-0.5979	0.207954	0.00157259	0.005363	TRUE	naive_B_cells
ENSG00000102226	USP11	3113.17	-0.8019	0.130715	1.67493e-10	2.779e-09	TRUE	naive_B_cells
ENSG00000102309	PIN4	166.717	1.1729	0.148547	0.00108708	0.003897	TRUE	naive_B_cells
ENSG00000102547	CAB39L	70.8204	-0.6134	0.154509	1.61321e-05	9.421e-05	TRUE	naive_B_cells
ENSG00000102554	KLF5	1.25252	1.0357	0.6231	0.00782004	0.02143	TRUE	naive_B_cells
ENSG00000102572	STK24	45.7459	1.2833	0.125665	5.14668e-26	7.651e-24	TRUE	naive_B_cells
ENSG00000102575	ACP5	222.827	-0.9141	0.184273	1.03892e-07	9.922e-07	TRUE	naive_B_cells
ENSG00000102580	DNAJC3	349.273	-0.6851	0.113773	2.79069e-10	4.478e-09	TRUE	naive_B_cells
ENSG00000102699	PARP4	453.739	-0.6811	0.117182	8.54484e-10	1.258e-08	TRUE	naive_B_cells
ENSG00000102710	SUPT20H	124.376	-0.6769	0.114331	9.64214e-10	1.401e-08	TRUE	naive_B_cells
ENSG00000102780	DGKH	0.673381	1.5034	0.883962	0.00604242	0.01721	TRUE	naive_B_cells
ENSG00000102858	MGRN1	45.9126	1.0671	0.176667	2.35069e-10	3.81e-09	TRUE	naive_B_cells
ENSG00000102871	TRADD	54.4817	0.6226	0.24465	0.00342351	0.01052	TRUE	naive_B_cells
ENSG00000102878	HSF4	1.22163	3.5303	1.17688	0.0012703	0.004448	TRUE	naive_B_cells
ENSG00000102886	GDPD3	2.75386	1.138	0.440918	0.000845751	0.003128	TRUE	naive_B_cells
ENSG00000102908	NFAT5	47.4646	0.7127	0.157121	1.47896e-06	1.096e-05	TRUE	naive_B_cells
ENSG00000102921	N4BP1	52.9983	0.973	0.138144	1.55199e-13	4.155e-12	TRUE	naive_B_cells
ENSG00000102931	ARL2BP	9.38801	-0.9117	0.356421	0.00113145	0.004027	TRUE	naive_B_cells
ENSG00000102974	CTCF	335.409	0.868	0.100798	1.20398e-18	6.958e-17	TRUE	naive_B_cells
ENSG00000102984	ZNF821	28.584	0.6343	0.150684	8.86642e-06	5.523e-05	TRUE	naive_B_cells
ENSG00000103024	NME3	219.242	0.5965	0.139084	5.21472e-06	3.427e-05	TRUE	naive_B_cells
ENSG00000103091	WDR59	118.477	0.611	0.132008	1.1712e-06	8.845e-06	TRUE	naive_B_cells
ENSG00000103121	CMC2	85.5508	0.667	0.158074	5.05243e-06	3.328e-05	TRUE	naive_B_cells
ENSG00000103126	AXIN1	26.9468	0.8601	0.16487	4.4235e-08	4.551e-07	TRUE	naive_B_cells
ENSG00000103150	MLYCD	22.2462	1.3286	0.22975	8.83675e-10	1.295e-08	TRUE	naive_B_cells
ENSG00000103187	COTL1	447.961	1.581	0.156812	3.60405e-26	5.465e-24	TRUE	naive_B_cells
ENSG00000103194	USP10	1373.48	-0.683	0.0919651	4.97066e-14	1.429e-12	TRUE	naive_B_cells
ENSG00000103254	ANTKMT	9.69985	0.7973	0.273841	0.000483725	0.001923	TRUE	naive_B_cells
ENSG00000103260	METRN	2.85988	1.1089	0.478418	0.0027022	0.008589	TRUE	naive_B_cells
ENSG00000103264	FBXO31	78.3695	0.9173	0.155785	7.64246e-10	1.135e-08	TRUE	naive_B_cells
ENSG00000103326	CAPN15	16.7762	0.9412	0.181019	3.46919e-08	3.627e-07	TRUE	naive_B_cells
ENSG00000103335	PIEZO1	118.937	1.5263	0.196671	3.70456e-16	1.451e-14	TRUE	naive_B_cells
ENSG00000103342	GSPT1	236.55	0.8487	0.108563	9.62463e-16	3.538e-14	TRUE	naive_B_cells
ENSG00000103343	ZNF174	73.8544	-0.5826	0.199486	0.00127649	0.004467	TRUE	naive_B_cells
ENSG00000103353	UBFD1	78.5013	1.1456	0.15346	5.27227e-15	1.757e-13	TRUE	naive_B_cells
ENSG00000103363	ELOB	406.984	1.0949	0.156264	0.000379155	0.001556	TRUE	naive_B_cells
ENSG00000103404	USP31	14.0882	0.5914	0.237529	0.00438709	0.01305	TRUE	naive_B_cells
ENSG00000103479	RBL2	945.299	-1.1308	0.148042	2.67999e-15	9.273e-14	TRUE	naive_B_cells
ENSG00000103489	XYLT1	197.129	0.6343	0.117393	2.01974e-08	2.219e-07	TRUE	naive_B_cells
ENSG00000103502	CDIPT	144.896	0.8306	0.190413	2.01017e-06	1.447e-05	TRUE	naive_B_cells
ENSG00000103549	RNF40	423.967	-1.3845	0.186043	1.52998e-14	4.723e-13	TRUE	naive_B_cells
ENSG00000103647	CORO2B	93.3026	0.8098	0.177933	8.26183e-07	6.408e-06	TRUE	naive_B_cells
ENSG00000103888	CEMIP	7.02193	1.0714	0.324852	7.44611e-05	0.0003677	TRUE	naive_B_cells
ENSG00000103966	EHD4	58.6645	-0.8612	0.200149	2.05164e-06	1.474e-05	TRUE	naive_B_cells
ENSG00000104142	VPS18	517.631	-0.6684	0.138682	5.67551e-07	4.578e-06	TRUE	naive_B_cells
ENSG00000104154	SLC30A4	469.246	-1.0871	0.100938	5.81712e-28	1.143e-25	TRUE	naive_B_cells
ENSG00000104177	MYEF2	12.2379	1.4241	0.298418	1.93778e-07	1.749e-06	TRUE	naive_B_cells
ENSG00000104218	CSPP1	98.3502	0.6392	0.13262	4.23237e-07	3.518e-06	TRUE	naive_B_cells
ENSG00000104221	BRF2	47.0988	-0.6976	0.157997	1.88788e-06	1.368e-05	TRUE	naive_B_cells
ENSG00000104331	BPNT2	58.2108	1.2671	0.141078	1.11819e-20	8.478e-19	TRUE	naive_B_cells
ENSG00000104343	UBE2W	248.727	-0.7364	0.0919136	2.4451e-16	9.937e-15	TRUE	naive_B_cells
ENSG00000104361	NIPAL2	61.7473	0.709	0.176221	1.19241e-05	7.169e-05	TRUE	naive_B_cells
ENSG00000104365	IKBKB	425.701	0.5867	0.102901	2.84598e-09	3.783e-08	TRUE	naive_B_cells
ENSG00000104450	SPAG1	17.0373	0.8142	0.214625	1.19215e-05	7.169e-05	TRUE	naive_B_cells
ENSG00000104517	UBR5	180.487	0.9364	0.113361	2.72383e-17	1.274e-15	TRUE	naive_B_cells
ENSG00000104635	SLC39A14	93.7669	-0.9639	0.216404	1.88838e-06	1.368e-05	TRUE	naive_B_cells
ENSG00000104643	MTMR9	70.7452	0.9182	0.109537	9.89151e-18	4.923e-16	TRUE	naive_B_cells
ENSG00000104695	PPP2CB	29.8966	1.1205	0.179164	1.44068e-11	2.886e-10	TRUE	naive_B_cells
ENSG00000104783	KCNN4	230.656	-0.7435	0.203263	4.87986e-05	0.0002529	TRUE	naive_B_cells
ENSG00000104805	NUCB1	278.765	-1.0105	0.193975	3.33251e-08	3.496e-07	TRUE	naive_B_cells
ENSG00000104814	MAP4K1	711.085	-0.9414	0.148336	2.61264e-11	5.011e-10	TRUE	naive_B_cells
ENSG00000104824	HNRNPL	151.615	1.1029	0.141218	4.53931e-16	1.738e-14	TRUE	naive_B_cells
ENSG00000104833	TUBB4A	24.0942	-1.395	0.316744	4.8403e-07	3.958e-06	TRUE	naive_B_cells
ENSG00000104853	CLPTM1	387.542	-1.1746	0.205513	1.74868e-09	2.424e-08	TRUE	naive_B_cells
ENSG00000104856	RELB	84.8911	1.0618	0.130386	9.15308e-17	3.939e-15	TRUE	naive_B_cells
ENSG00000104863	LIN7B	18.1682	0.7591	0.207106	6.29965e-05	0.000317	TRUE	naive_B_cells
ENSG00000104866	PPP1R37	4.21464	0.9995	0.305247	0.000108957	0.0005145	TRUE	naive_B_cells
ENSG00000104880	ARHGEF18	849.431	1.1514	0.0801992	4.09648e-47	1.851e-43	TRUE	naive_B_cells
ENSG00000104881	PPP1R13L	14.1618	0.6714	0.239003	0.00172332	0.005802	TRUE	naive_B_cells
ENSG00000104883	PEX11G	28.259	1.7211	0.192408	3.49607e-20	2.443e-18	TRUE	naive_B_cells
ENSG00000104885	DOT1L	41.4284	1.4077	0.21672	3.78015e-12	8.39e-11	TRUE	naive_B_cells
ENSG00000104901	DKKL1	5.29941	0.8578	0.351273	0.00318445	0.009905	TRUE	naive_B_cells
ENSG00000104903	LYL1	19.5291	1.0732	0.240384	6.795e-07	5.391e-06	TRUE	naive_B_cells
ENSG00000104936	DMPK	28.5999	0.983	0.208336	2.71982e-07	2.36e-06	TRUE	naive_B_cells
ENSG00000104946	TBC1D17	125.347	0.7587	0.145399	7.42386e-08	7.322e-07	TRUE	naive_B_cells
ENSG00000104960	PTOV1	17.1349	0.8469	0.165837	7.18486e-08	7.1e-07	TRUE	naive_B_cells
ENSG00000104979	C19orf53	422.091	0.644	0.153788	0.00020707	0.0009122	TRUE	naive_B_cells
ENSG00000104983	CCDC61	5.65424	1.1024	0.339488	0.000102856	0.0004891	TRUE	naive_B_cells
ENSG00000105011	ASF1B	27.8725	-0.698	0.217696	0.000310978	0.001304	TRUE	naive_B_cells
ENSG00000105122	RASAL3	51.6673	1.4087	0.18969	1.40886e-14	4.379e-13	TRUE	naive_B_cells
ENSG00000105176	URI1	100.44	1.4167	0.130309	3.42976e-29	7.828e-27	TRUE	naive_B_cells
ENSG00000105185	PDCD5	270.891	1.0093	0.157525	8.45455e-09	1.012e-07	TRUE	naive_B_cells
ENSG00000105186	ANKRD27	311.143	-0.8217	0.117143	2.13094e-13	5.625e-12	TRUE	naive_B_cells
ENSG00000105193	RPS16	4074.82	1.0276	0.1492	1.94856e-10	3.202e-09	TRUE	naive_B_cells
ENSG00000105204	DYRK1B	73.7067	-0.589	0.189863	0.000717407	0.002704	TRUE	naive_B_cells
ENSG00000105223	PLD3	355.004	-0.8358	0.142333	8.57946e-10	1.261e-08	TRUE	naive_B_cells
ENSG00000105287	PRKD2	313.941	0.665	0.100117	9.45493e-12	1.958e-10	TRUE	naive_B_cells
ENSG00000105298	CACTIN	17.2625	0.8257	0.23521	0.000145734	0.0006663	TRUE	naive_B_cells
ENSG00000105323	HNRNPUL1	185.29	0.7172	0.110867	2.88274e-11	5.487e-10	TRUE	naive_B_cells
ENSG00000105329	TGFB1	12.9634	1.136	0.245525	7.72237e-07	6.036e-06	TRUE	naive_B_cells
ENSG00000105369	CD79A	8150.74	-0.606	0.100998	8.67149e-10	1.273e-08	TRUE	naive_B_cells
ENSG00000105372	RPS19	14005.3	0.8984	0.149731	6.28657e-05	0.0003166	TRUE	naive_B_cells
ENSG00000105426	PTPRS	5.24147	-0.6459	0.348258	0.0143599	0.03606	TRUE	naive_B_cells
ENSG00000105427	CNFN	87.9009	1.0266	0.181042	2.23259e-07	1.977e-06	TRUE	naive_B_cells
ENSG00000105429	MEGF8	54.8577	0.8561	0.185873	7.93875e-07	6.196e-06	TRUE	naive_B_cells
ENSG00000105472	CLEC11A	6.05221	0.8117	0.311549	0.000980304	0.003562	TRUE	naive_B_cells
ENSG00000105492	SIGLEC6	25.3274	-0.7099	0.21686	0.000208691	0.0009186	TRUE	naive_B_cells
ENSG00000105514	RAB3D	56.3657	-1.0345	0.154445	5.61302e-12	1.209e-10	TRUE	naive_B_cells
ENSG00000105516	DBP	29.0692	1.4333	0.21045	1.43547e-12	3.375e-11	TRUE	naive_B_cells
ENSG00000105518	TMEM205	158.442	0.7806	0.164359	5.24141e-07	4.263e-06	TRUE	naive_B_cells
ENSG00000105556	MIER2	15.2661	-0.6724	0.249617	0.00121997	0.004293	TRUE	naive_B_cells
ENSG00000105576	TNPO2	55.7614	0.854	0.130871	2.84852e-11	5.431e-10	TRUE	naive_B_cells
ENSG00000105640	RPL18A	20183.9	0.8892	0.164841	9.73477e-07	7.454e-06	TRUE	naive_B_cells
ENSG00000105643	ARRDC2	186.085	1.2984	0.164862	7.73749e-17	3.356e-15	TRUE	naive_B_cells
ENSG00000105655	ISYNA1	93.1166	-0.6587	0.190222	0.000130568	0.0006042	TRUE	naive_B_cells
ENSG00000105656	ELL	161.841	-0.7275	0.139561	5.6187e-08	5.642e-07	TRUE	naive_B_cells
ENSG00000105694	ELOCP28	78.1692	2.2185	0.256344	4.81683e-18	2.543e-16	TRUE	naive_B_cells
ENSG00000105698	USF2	122.863	1.113	0.136344	1.18552e-16	5.026e-15	TRUE	naive_B_cells
ENSG00000105699	LSR	97.6426	-0.5972	0.235317	0.00311517	0.009714	TRUE	naive_B_cells
ENSG00000105701	FKBP8	236.346	-1.4899	0.227595	5.94856e-12	1.272e-10	TRUE	naive_B_cells
ENSG00000105708	ZNF14	237.487	-0.6952	0.127594	1.31987e-08	1.508e-07	TRUE	naive_B_cells
ENSG00000105723	GSK3A	13.8739	1.5532	0.169201	6.03616e-21	4.736e-19	TRUE	naive_B_cells
ENSG00000105732	ZNF574	530.173	-0.6722	0.175743	3.77095e-05	0.0002014	TRUE	naive_B_cells
ENSG00000105784	RUNDC3B	3.36345	1.444	0.458772	0.000134329	0.0006191	TRUE	naive_B_cells
ENSG00000105810	CDK6	44.0679	1.0709	0.187316	5.51975e-10	8.393e-09	TRUE	naive_B_cells
ENSG00000105821	DNAJC2	206.207	0.7204	0.116053	1.58384e-10	2.653e-09	TRUE	naive_B_cells
ENSG00000105851	PIK3CG	882.355	-1.0862	0.127277	1.39683e-18	8.011e-17	TRUE	naive_B_cells
ENSG00000105856	HBP1	674.111	-0.5919	0.0887701	1.33676e-11	2.687e-10	TRUE	naive_B_cells
ENSG00000105866	SP4	220.642	-0.8447	0.106186	2.23519e-16	9.183e-15	TRUE	naive_B_cells
ENSG00000105877	DNAH11	39.285	0.616	0.182583	0.00021018	0.0009247	TRUE	naive_B_cells
ENSG00000105879	CBLL1	963.985	-0.6441	0.0787307	1.51393e-16	6.346e-15	TRUE	naive_B_cells
ENSG00000105953	OGDH	244.441	-0.7236	0.141469	6.76799e-08	6.719e-07	TRUE	naive_B_cells
ENSG00000105968	H2AZ2	209.312	0.7164	0.106474	3.5624e-12	7.954e-11	TRUE	naive_B_cells
ENSG00000105971	CAV2	0.682636	2.4833	1.21431	0.00477916	0.01407	TRUE	naive_B_cells
ENSG00000105983	LMBR1	43.0287	1.0606	0.197324	6.0464e-09	7.486e-08	TRUE	naive_B_cells
ENSG00000106003	LFNG	24.6172	1.4021	0.187107	2.72322e-15	9.408e-14	TRUE	naive_B_cells
ENSG00000106012	IQCE	7.1593	0.8828	0.32918	0.00130782	0.004562	TRUE	naive_B_cells
ENSG00000106086	PLEKHA8	16.0068	1.3022	0.217186	1.49607e-10	2.513e-09	TRUE	naive_B_cells
ENSG00000106144	CASP2	1154.01	-1.0307	0.114607	3.35869e-20	2.357e-18	TRUE	naive_B_cells
ENSG00000106153	CHCHD2	1718.08	0.6974	0.1432	2.1059e-05	0.0001198	TRUE	naive_B_cells
ENSG00000106263	EIF3B	495.456	1.2429	0.115001	1.33835e-28	2.853e-26	TRUE	naive_B_cells
ENSG00000106268	NUDT1	133.12	1.036	0.170549	3.0823e-08	3.251e-07	TRUE	naive_B_cells
ENSG00000106290	TAF6	161.894	-0.7509	0.163618	1.08433e-06	8.247e-06	TRUE	naive_B_cells
ENSG00000106341	PPP1R17	2.95377	-1.3278	1.41709	0.00927505	0.02482	TRUE	naive_B_cells
ENSG00000106346	USP42	41.1421	0.8794	0.131103	5.48974e-12	1.185e-10	TRUE	naive_B_cells
ENSG00000106355	LSM5	450.784	0.8427	0.168697	1.24697e-05	7.466e-05	TRUE	naive_B_cells
ENSG00000106367	AP1S1	4.3944	-1.8071	0.341415	9.13576e-09	1.085e-07	TRUE	naive_B_cells
ENSG00000106399	RPA3	339.523	0.9841	0.149659	0.00013283	0.0006133	TRUE	naive_B_cells
ENSG00000106400	ZNHIT1	478.789	0.6134	0.130114	5.4764e-05	0.0002804	TRUE	naive_B_cells
ENSG00000106404	CLDN15	25.0943	0.8485	0.237007	4.65979e-05	0.0002431	TRUE	naive_B_cells
ENSG00000106415	GLCCI1	127.903	1.1482	0.124033	2.32631e-21	1.918e-19	TRUE	naive_B_cells
ENSG00000106443	PHF14	58.6569	0.9939	0.108832	1.10706e-20	8.422e-19	TRUE	naive_B_cells
ENSG00000106541	AGR2	3.46842	0.7498	0.335581	0.00370823	0.01126	TRUE	naive_B_cells
ENSG00000106546	AHR	7.50717	0.5958	0.206162	0.00117052	0.004145	TRUE	naive_B_cells
ENSG00000106609	TMEM248	348.191	1.0009	0.128931	4.04443e-16	1.567e-14	TRUE	naive_B_cells
ENSG00000106692	FKTN	37.3655	0.803	0.161956	1.78482e-07	1.625e-06	TRUE	naive_B_cells
ENSG00000106723	SPIN1	236.225	-0.7114	0.131765	2.21813e-08	2.411e-07	TRUE	naive_B_cells
ENSG00000106771	TMEM245	131.158	0.7782	0.0912325	3.04913e-18	1.676e-16	TRUE	naive_B_cells
ENSG00000106772	PRUNE2	9.00155	0.9844	0.247929	9.36887e-06	5.787e-05	TRUE	naive_B_cells
ENSG00000106780	MEGF9	47.8071	0.9113	0.147651	1.26247e-10	2.151e-09	TRUE	naive_B_cells
ENSG00000106785	TRIM14	78.2877	1.0993	0.146177	4.93134e-15	1.658e-13	TRUE	naive_B_cells
ENSG00000106809	OGN	3.21949	0.8026	0.43768	0.0092093	0.02467	TRUE	naive_B_cells
ENSG00000106829	TLE4	94.7656	1.04	0.132931	1.59109e-16	6.621e-15	TRUE	naive_B_cells
ENSG00000106868	SUSD1	20.5847	1.1381	0.236494	1.11195e-07	1.056e-06	TRUE	naive_B_cells
ENSG00000106948	AKNA	538.138	1.1483	0.100427	2.62002e-31	9.108e-29	TRUE	naive_B_cells
ENSG00000107014	RLN2	14.1958	0.7009	0.246503	0.00123673	0.004346	TRUE	naive_B_cells
ENSG00000107036	RIC1	97.347	1.332	0.145699	2.93859e-21	2.414e-19	TRUE	naive_B_cells
ENSG00000107140	TESK1	57.3107	1.3419	0.159969	6.8496e-18	3.533e-16	TRUE	naive_B_cells
ENSG00000107164	FUBP3	77.8373	0.8236	0.140679	5.95369e-10	9.016e-09	TRUE	naive_B_cells
ENSG00000107223	EDF1	1620.02	0.8917	0.134572	1.72438e-05	0.0001001	TRUE	naive_B_cells
ENSG00000107262	BAG1	94.02	0.6199	0.153163	1.56418e-05	9.175e-05	TRUE	naive_B_cells
ENSG00000107341	UBE2R2	142.264	1.2838	0.112299	1.24387e-31	4.607e-29	TRUE	naive_B_cells
ENSG00000107362	ABHD17B	91.6325	0.7027	0.183593	3.46521e-05	0.0001871	TRUE	naive_B_cells
ENSG00000107372	ZFAND5	203.175	1.3325	0.119096	2.71007e-30	8.057e-28	TRUE	naive_B_cells
ENSG00000107404	DVL1	9.61437	1.2227	0.223355	3.27732e-09	4.31e-08	TRUE	naive_B_cells
ENSG00000107560	RAB11FIP2	30.1913	1.1842	0.134721	1.78092e-19	1.13e-17	TRUE	naive_B_cells
ENSG00000107566	ERLIN1	184.981	-0.6693	0.148036	1.93792e-06	1.4e-05	TRUE	naive_B_cells
ENSG00000107611	CUBN	9.89759	1.091	0.366555	0.000373524	0.001533	TRUE	naive_B_cells
ENSG00000107738	VSIR	737.318	-0.7579	0.160949	4.29955e-07	3.57e-06	TRUE	naive_B_cells
ENSG00000107758	PPP3CB	97.0234	1.4392	0.124645	2.08945e-32	8.743e-30	TRUE	naive_B_cells
ENSG00000107779	BMPR1A	4.65393	0.6209	0.37315	0.0198776	0.04752	TRUE	naive_B_cells
ENSG00000107789	MINPP1	96.982	-0.6019	0.120729	1.79015e-07	1.629e-06	TRUE	naive_B_cells
ENSG00000107819	SFXN3	63.3375	-0.7524	0.212752	8.34253e-05	0.0004069	TRUE	naive_B_cells
ENSG00000107854	TNKS2	117.017	0.8256	0.0991836	8.73314e-18	4.414e-16	TRUE	naive_B_cells
ENSG00000107864	CPEB3	14.5696	1.1009	0.212607	2.42004e-08	2.615e-07	TRUE	naive_B_cells
ENSG00000107872	FBXL15	106.614	-0.7846	0.26415	0.000474593	0.001893	TRUE	naive_B_cells
ENSG00000107890	ANKRD26	62.8478	0.9144	0.139884	1.86595e-11	3.685e-10	TRUE	naive_B_cells
ENSG00000107902	LHPP	113.066	-0.6419	0.119835	1.90265e-08	2.105e-07	TRUE	naive_B_cells
ENSG00000107951	MTPAP	233.576	-0.9604	0.0906129	9.74393e-27	1.595e-24	TRUE	naive_B_cells
ENSG00000107957	SH3PXD2A	60.8864	0.9905	0.183297	1.76743e-08	1.966e-07	TRUE	naive_B_cells
ENSG00000108001	EBF3	0.658848	1.3474	1.47713	0.0190974	0.04595	TRUE	naive_B_cells
ENSG00000108021	TASOR2	128.851	0.7886	0.122021	2.17799e-11	4.231e-10	TRUE	naive_B_cells
ENSG00000108091	CCDC6	227.292	0.6316	0.0934304	4.57096e-12	9.96e-11	TRUE	naive_B_cells
ENSG00000108100	CCNY	141.387	1.426	0.137225	8.96777e-28	1.689e-25	TRUE	naive_B_cells
ENSG00000108106	UBE2S	12.2077	0.6704	0.334621	0.01012	0.02671	TRUE	naive_B_cells
ENSG00000108107	RPL28	1179.91	0.6149	0.101261	3.86141e-10	6.034e-09	TRUE	naive_B_cells
ENSG00000108175	ZMIZ1	50.1799	0.9133	0.19397	6.64472e-07	5.29e-06	TRUE	naive_B_cells
ENSG00000108179	PPIF	45.0587	1.2728	0.237879	3.75487e-09	4.884e-08	TRUE	naive_B_cells
ENSG00000108239	TBC1D12	14.361	0.8933	0.26565	0.000198782	0.0008788	TRUE	naive_B_cells
ENSG00000108262	GIT1	96.0727	1.2032	0.153754	8.06266e-16	3.006e-14	TRUE	naive_B_cells
ENSG00000108298	RPL19	8247.15	0.8014	0.124863	3.55153e-09	4.636e-08	TRUE	naive_B_cells
ENSG00000108344	PSMD3	148.295	-0.7831	0.168462	7.11169e-07	5.605e-06	TRUE	naive_B_cells
ENSG00000108349	CASC3	896.401	-0.903	0.136652	7.55956e-12	1.59e-10	TRUE	naive_B_cells
ENSG00000108375	RNF43	8.86792	1.1692	0.334184	2.78371e-05	0.0001535	TRUE	naive_B_cells
ENSG00000108424	KPNB1	535.078	0.9772	0.0625865	9.68186e-56	2.188e-51	TRUE	naive_B_cells
ENSG00000108506	INTS2	108.416	-0.5818	0.138095	6.57677e-06	4.247e-05	TRUE	naive_B_cells
ENSG00000108510	MED13	145.627	0.6016	0.0852227	3.6203e-13	9.264e-12	TRUE	naive_B_cells
ENSG00000108523	RNF167	148.448	-0.619	0.113236	1.12924e-08	1.313e-07	TRUE	naive_B_cells
ENSG00000108561	C1QBP	108.435	0.9409	0.250031	2.32305e-05	0.0001306	TRUE	naive_B_cells
ENSG00000108604	SMARCD2	223.468	1.244	0.11101	3.72751e-30	1.066e-27	TRUE	naive_B_cells
ENSG00000108773	KAT2A	151.608	1.4552	0.152501	5.71808e-23	5.846e-21	TRUE	naive_B_cells
ENSG00000108774	RAB5C	97.5713	-0.8196	0.160955	8.63014e-08	8.391e-07	TRUE	naive_B_cells
ENSG00000108784	NAGLU	48.3592	1.5038	0.193369	8.53015e-16	3.17e-14	TRUE	naive_B_cells
ENSG00000108786	HSD17B1	2.49739	1.7893	0.469751	1.14926e-05	6.949e-05	TRUE	naive_B_cells
ENSG00000108828	VAT1	534.174	-0.9124	0.191824	2.81852e-07	2.431e-06	TRUE	naive_B_cells
ENSG00000108829	LRRC59	148.811	-0.7987	0.132724	3.28388e-10	5.203e-09	TRUE	naive_B_cells
ENSG00000108848	LUC7L3	696.201	1.2189	0.182908	3.17445e-12	7.13e-11	TRUE	naive_B_cells
ENSG00000108854	SMURF2	95.1996	0.646	0.112554	4.13167e-09	5.332e-08	TRUE	naive_B_cells
ENSG00000108946	PRKAR1A	1820.18	-0.6827	0.103087	1.00942e-11	2.079e-10	TRUE	naive_B_cells
ENSG00000108953	YWHAE	278.376	-0.921	0.122391	8.56983e-15	2.743e-13	TRUE	naive_B_cells
ENSG00000109062	SLC9A3R1	491.026	-0.6603	0.203865	0.0001985	0.0008777	TRUE	naive_B_cells
ENSG00000109063	MYH3	21.968	1.5081	0.32472	2.31836e-07	2.04e-06	TRUE	naive_B_cells
ENSG00000109133	TMEM33	269.034	-0.9366	0.0975702	6.23654e-23	6.291e-21	TRUE	naive_B_cells
ENSG00000109163	GNRHR	1.59485	1.4945	0.553979	0.000649931	0.002477	TRUE	naive_B_cells
ENSG00000109320	NFKB1	310.865	1.3747	0.104954	2.37712e-40	3.837e-37	TRUE	naive_B_cells
ENSG00000109339	MAPK10	10.845	1.5295	0.261075	5.24129e-11	9.558e-10	TRUE	naive_B_cells
ENSG00000109390	NDUFC1	485.366	1.2451	0.111661	0.00970366	0.02574	TRUE	naive_B_cells
ENSG00000109466	KLHL2	25.8047	1.3648	0.20134	7.27425e-13	1.787e-11	TRUE	naive_B_cells
ENSG00000109475	RPL34	2787.66	1.0682	0.155846	2.6681e-06	1.854e-05	TRUE	naive_B_cells
ENSG00000109534	GAR1	53.387	0.7823	0.122684	5.24544e-11	9.558e-10	TRUE	naive_B_cells
ENSG00000109536	FRG1	89.3731	0.7841	0.160056	1.1829e-05	7.122e-05	TRUE	naive_B_cells
ENSG00000109586	GALNT7	141.071	-0.633	0.102646	2.60412e-10	4.206e-09	TRUE	naive_B_cells
ENSG00000109670	FBXW7	126.436	0.9946	0.11666	1.1365e-18	6.623e-17	TRUE	naive_B_cells
ENSG00000109689	STIM2	279.648	1.036	0.148866	4.76433e-13	1.195e-11	TRUE	naive_B_cells
ENSG00000109756	RAPGEF2	28.9153	0.7366	0.172285	4.63949e-06	3.075e-05	TRUE	naive_B_cells
ENSG00000109762	SNX25	61.0632	1.624	0.163402	3.53966e-24	4.181e-22	TRUE	naive_B_cells
ENSG00000109787	KLF3	177.881	0.8111	0.129294	9.39355e-11	1.647e-09	TRUE	naive_B_cells
ENSG00000109790	KLHL5	129.213	1.4265	0.124582	1.23339e-31	4.607e-29	TRUE	naive_B_cells
ENSG00000110042	DTX4	286.124	0.9944	0.108244	1.78066e-21	1.49e-19	TRUE	naive_B_cells
ENSG00000110046	ATG2A	58.5537	0.9477	0.127452	6.02116e-15	1.983e-13	TRUE	naive_B_cells
ENSG00000110047	EHD1	950.459	-0.7045	0.161133	3.56958e-06	2.413e-05	TRUE	naive_B_cells
ENSG00000110048	OSBP	113.209	0.9248	0.114332	4.87438e-17	2.181e-15	TRUE	naive_B_cells
ENSG00000110080	ST3GAL4	0.840155	1.8532	0.714424	0.000762246	0.002848	TRUE	naive_B_cells
ENSG00000110107	PRPF19	41.059	1.0552	0.14584	4.58037e-14	1.323e-12	TRUE	naive_B_cells
ENSG00000110321	EIF4G2	9391.29	-1.0729	0.137699	8.46372e-16	3.151e-14	TRUE	naive_B_cells
ENSG00000110324	IL10RA	1596.7	-0.6342	0.144369	3.82633e-06	2.57e-05	TRUE	naive_B_cells
ENSG00000110446	SLC15A3	45.7449	1.3863	0.161874	2.84081e-19	1.773e-17	TRUE	naive_B_cells
ENSG00000110448	CD5	118.798	-0.9445	0.207977	1.08299e-06	8.239e-06	TRUE	naive_B_cells
ENSG00000110697	PITPNM1	138.884	0.9398	0.162501	1.29956e-09	1.841e-08	TRUE	naive_B_cells
ENSG00000110700	RPS13	3901.47	1.1184	0.116556	0.000364459	0.001502	TRUE	naive_B_cells
ENSG00000110717	NDUFS8	459.303	0.724	0.116202	0.00310212	0.00968	TRUE	naive_B_cells
ENSG00000110721	CHKA	13.6507	0.9154	0.242091	2.5934e-05	0.0001444	TRUE	naive_B_cells
ENSG00000110852	CLEC2B	372.039	0.6864	0.133264	5.75718e-08	5.769e-07	TRUE	naive_B_cells
ENSG00000110888	CAPRIN2	79.3367	0.6956	0.20359	0.000165577	0.000747	TRUE	naive_B_cells
ENSG00000110917	MLEC	132.973	0.7184	0.136209	2.26843e-08	2.463e-07	TRUE	naive_B_cells
ENSG00000111077	TNS2	0.696648	1.0665	0.83514	0.0207756	0.04931	TRUE	naive_B_cells
ENSG00000111087	GLI1	10.9583	1.1324	0.249118	8.76484e-07	6.778e-06	TRUE	naive_B_cells
ENSG00000111206	FOXM1	6.80185	1.1117	0.363063	0.000231598	0.001007	TRUE	naive_B_cells
ENSG00000111237	VPS29	1008.91	0.5831	0.164637	0.000147376	0.0006733	TRUE	naive_B_cells
ENSG00000111252	SH2B3	89.1841	1.0169	0.125042	6.63874e-17	2.907e-15	TRUE	naive_B_cells
ENSG00000111266	DUSP16	10.602	0.6161	0.30524	0.0123468	0.03171	TRUE	naive_B_cells
ENSG00000111276	CDKN1B	201.002	0.6885	0.122069	4.73461e-09	6.058e-08	TRUE	naive_B_cells
ENSG00000111328	CDK2AP1	15.4604	1.0076	0.258546	1.289e-05	7.681e-05	TRUE	naive_B_cells
ENSG00000111344	RASAL1	2.50195	1.2214	0.524431	0.00207161	0.00683	TRUE	naive_B_cells
ENSG00000111412	SPRING1	145.042	-0.6751	0.138525	3.81052e-07	3.201e-06	TRUE	naive_B_cells
ENSG00000111450	STX2	27.0967	0.8698	0.242647	6.18332e-05	0.0003119	TRUE	naive_B_cells
ENSG00000111536	IL26	1.29269	0.967	0.565312	0.00693505	0.01939	TRUE	naive_B_cells
ENSG00000111537	IFNG	3.99264	2.1103	0.506587	3.71735e-06	2.504e-05	TRUE	naive_B_cells
ENSG00000111540	RAB5B	443.845	-0.6544	0.136375	4.84007e-07	3.958e-06	TRUE	naive_B_cells
ENSG00000111641	NOP2	22.3313	0.9677	0.185035	2.77231e-08	2.949e-07	TRUE	naive_B_cells
ENSG00000111642	CHD4	119.937	1.04	0.0938369	8.15143e-30	2.142e-27	TRUE	naive_B_cells
ENSG00000111666	CHPT1	80.564	1.0095	0.168588	2.13394e-10	3.489e-09	TRUE	naive_B_cells
ENSG00000111667	USP5	576.206	-1.1506	0.208925	5.24275e-09	6.61e-08	TRUE	naive_B_cells
ENSG00000111670	GNPTAB	158.685	1.0614	0.106901	1.35406e-24	1.663e-22	TRUE	naive_B_cells
ENSG00000111678	C12orf57	69.5909	0.9496	0.174681	8.73373e-09	1.042e-07	TRUE	naive_B_cells
ENSG00000111696	NT5DC3	230.44	-0.6885	0.16712	1.09601e-05	6.664e-05	TRUE	naive_B_cells
ENSG00000111737	RAB35	41.8038	-1.5701	0.214674	1.42037e-14	4.402e-13	TRUE	naive_B_cells
ENSG00000111775	COX6A1	701.54	1.3017	0.119693	0.0204614	0.04867	TRUE	naive_B_cells
ENSG00000111786	SRSF9	20.3736	1.1667	0.295015	3.26148e-06	2.224e-05	TRUE	naive_B_cells
ENSG00000111860	CEP85L	62.2467	0.8558	0.126816	2.18788e-12	5.019e-11	TRUE	naive_B_cells
ENSG00000111879	FAM184A	1.28536	2.332	0.586293	2.93179e-06	2.021e-05	TRUE	naive_B_cells
ENSG00000111885	MAN1A1	28.0091	1.3498	0.157123	1.88618e-19	1.194e-17	TRUE	naive_B_cells
ENSG00000111962	UST	36.967	1.1072	0.210141	8.27158e-09	9.931e-08	TRUE	naive_B_cells
ENSG00000112033	PPARD	123.853	-1.1518	0.204781	2.01544e-09	2.753e-08	TRUE	naive_B_cells
ENSG00000112039	FANCE	32.0219	0.9109	0.198848	5.79359e-07	4.669e-06	TRUE	naive_B_cells
ENSG00000112062	MAPK14	167.013	1.0885	0.127105	8.32189e-19	4.935e-17	TRUE	naive_B_cells
ENSG00000112137	PHACTR1	2554.37	-1.0484	0.111056	1.66429e-21	1.408e-19	TRUE	naive_B_cells
ENSG00000112159	MDN1	271.883	0.7399	0.110604	3.57518e-12	7.974e-11	TRUE	naive_B_cells
ENSG00000112182	BACH2	925.386	0.842	0.0755838	2.05052e-29	4.829e-27	TRUE	naive_B_cells
ENSG00000112195	TREML2	2267.62	-0.6867	0.139416	4.12333e-07	3.435e-06	TRUE	naive_B_cells
ENSG00000112200	ZNF451	296.65	-0.6427	0.0846634	6.1824e-15	2.033e-13	TRUE	naive_B_cells
ENSG00000112280	COL9A1	2.19113	1.2122	0.452626	0.000408265	0.001656	TRUE	naive_B_cells
ENSG00000112282	MED23	475.173	-0.7932	0.132275	4.23121e-10	6.589e-09	TRUE	naive_B_cells
ENSG00000112290	WASF1	78.1871	-0.962	0.193312	4.66101e-08	4.768e-07	TRUE	naive_B_cells
ENSG00000112294	ALDH5A1	68.6702	1.0452	0.120519	6.26303e-19	3.794e-17	TRUE	naive_B_cells
ENSG00000112306	RPS12	4900.84	0.9032	0.147896	1.26525e-10	2.154e-09	TRUE	naive_B_cells
ENSG00000112308	C6orf62	3177.63	-1.1794	0.100035	5.21982e-33	2.407e-30	TRUE	naive_B_cells
ENSG00000112309	B3GAT2	6.13008	-1.1467	0.275631	2.19698e-06	1.569e-05	TRUE	naive_B_cells
ENSG00000112514	CUTA	938.809	0.8398	0.154841	1.14472e-06	8.677e-06	TRUE	naive_B_cells
ENSG00000112531	QKI	97.5765	0.7311	0.10229	1.33677e-13	3.63e-12	TRUE	naive_B_cells
ENSG00000112562	SMOC2	3.29536	-1.0146	1.12808	0.00840718	0.02281	TRUE	naive_B_cells
ENSG00000112584	FAM120B	555.901	-0.6769	0.106038	6.33221e-11	1.137e-09	TRUE	naive_B_cells
ENSG00000112599	GUCA1B	5.78247	0.6702	0.291238	0.00544238	0.01575	TRUE	naive_B_cells
ENSG00000112624	BICRAL	104.036	0.7149	0.0927302	4.8804e-15	1.643e-13	TRUE	naive_B_cells
ENSG00000112640	PPP2R5D	84.8681	-0.7673	0.168645	1.14871e-06	8.698e-06	TRUE	naive_B_cells
ENSG00000112658	SRF	43.1593	1.4837	0.172762	3.03416e-19	1.878e-17	TRUE	naive_B_cells
ENSG00000112667	DNPH1	348.368	0.8381	0.165921	7.73877e-08	7.589e-07	TRUE	naive_B_cells
ENSG00000112695	COX7A2	564.407	1.0528	0.127514	0.0135661	0.03434	TRUE	naive_B_cells
ENSG00000112699	GMDS	7.15603	0.7613	0.267128	0.000789725	0.002942	TRUE	naive_B_cells
ENSG00000112739	PRPF4B	374.208	0.9904	0.106733	3.98565e-21	3.205e-19	TRUE	naive_B_cells
ENSG00000112787	FBRSL1	31.3047	1.6306	0.176389	5.55774e-22	5.017e-20	TRUE	naive_B_cells
ENSG00000112796	ENPP5	2.01306	-1.7704	0.90391	0.00134876	0.004689	TRUE	naive_B_cells
ENSG00000112799	LY86	968.945	0.7363	0.159545	3.05844e-05	0.0001671	TRUE	naive_B_cells
ENSG00000112893	MAN2A1	100.087	0.9203	0.0949253	3.73834e-23	3.911e-21	TRUE	naive_B_cells
ENSG00000112941	TENT4A	65.3885	1.4186	0.192836	6.84266e-15	2.231e-13	TRUE	naive_B_cells
ENSG00000112972	HMGCS1	73.496	-0.6256	0.127778	3.30205e-07	2.808e-06	TRUE	naive_B_cells
ENSG00000112992	NNT	415.199	-0.6459	0.114798	5.58372e-09	6.97e-08	TRUE	naive_B_cells
ENSG00000113083	LOX	0.620741	1.2411	0.74136	0.00421988	0.01262	TRUE	naive_B_cells
ENSG00000113282	CLINT1	671.231	-0.7186	0.0731184	2.42404e-23	2.596e-21	TRUE	naive_B_cells
ENSG00000113300	CNOT6	89.7366	0.8406	0.101448	1.45944e-17	7.169e-16	TRUE	naive_B_cells
ENSG00000113356	POLR3G	7.9312	0.7841	0.228888	6.49029e-05	0.0003256	TRUE	naive_B_cells
ENSG00000113369	ARRDC3	908.584	-0.7067	0.122542	3.30311e-09	4.342e-08	TRUE	naive_B_cells
ENSG00000113384	GOLPH3	97.4374	0.9206	0.18365	3.73689e-08	3.888e-07	TRUE	naive_B_cells
ENSG00000113552	GNPDA1	53.0953	-0.8267	0.172969	2.93999e-07	2.533e-06	TRUE	naive_B_cells
ENSG00000113555	PCDH12	11.7057	1.1316	0.320637	1.42863e-05	8.459e-05	TRUE	naive_B_cells
ENSG00000113569	NUP155	169.937	-0.7387	0.115374	2.74523e-11	5.248e-10	TRUE	naive_B_cells
ENSG00000113615	SEC24A	89.5757	-0.6222	0.147467	7.6991e-06	4.874e-05	TRUE	naive_B_cells
ENSG00000113838	TBCCD1	211.302	-0.6658	0.115955	2.5969e-09	3.478e-08	TRUE	naive_B_cells
ENSG00000113971	NPHP3	29.2517	1.5238	0.232562	8.84369e-12	1.847e-10	TRUE	naive_B_cells
ENSG00000114107	CEP70	14.6656	-0.5806	0.243067	0.00425808	0.01272	TRUE	naive_B_cells
ENSG00000114124	GRK7	1.75348	1.1782	0.580656	0.00339534	0.01045	TRUE	naive_B_cells
ENSG00000114166	KAT2B	116.326	1.1467	0.128662	5.90852e-20	4.021e-18	TRUE	naive_B_cells
ENSG00000114353	GNAI2	361.021	1.1087	0.13918	1.12349e-16	4.781e-15	TRUE	naive_B_cells
ENSG00000114383	TUSC2	260.602	-0.8411	0.241152	7.84242e-05	0.0003851	TRUE	naive_B_cells
ENSG00000114391	RPL24	589.466	0.8091	0.128024	7.39397e-09	8.972e-08	TRUE	naive_B_cells
ENSG00000114554	PLXNA1	36.4484	0.778	0.231672	0.000168013	0.0007569	TRUE	naive_B_cells
ENSG00000114626	ABTB1	455.856	-0.6366	0.138638	1.50921e-06	1.116e-05	TRUE	naive_B_cells
ENSG00000114738	MAPKAPK3	261.404	-0.6381	0.138791	1.05185e-06	8.016e-06	TRUE	naive_B_cells
ENSG00000114745	GORASP1	554.158	-0.5971	0.139627	8.29014e-06	5.203e-05	TRUE	naive_B_cells
ENSG00000114757	PEX5L	2.82767	1.0476	0.554623	0.00641308	0.01812	TRUE	naive_B_cells
ENSG00000114841	DNAH1	90.7471	1.0929	0.241743	7.08791e-07	5.59e-06	TRUE	naive_B_cells
ENSG00000114857	NKTR	545.349	1.1781	0.157115	5.33989e-15	1.774e-13	TRUE	naive_B_cells
ENSG00000114859	CLCN2	4.23378	0.706	0.48457	0.0175825	0.04291	TRUE	naive_B_cells
ENSG00000114861	FOXP1	3490.09	-0.5815	0.0814061	2.69133e-13	6.974e-12	TRUE	naive_B_cells
ENSG00000114904	NEK4	98.3546	-0.9503	0.157832	2.92468e-10	4.683e-09	TRUE	naive_B_cells
ENSG00000114978	MOB1A	3068.53	-0.7863	0.093371	4.07209e-18	2.201e-16	TRUE	naive_B_cells
ENSG00000114993	RTKN	27.6015	-1.2109	0.281205	8.9213e-07	6.882e-06	TRUE	naive_B_cells
ENSG00000114999	TTL	65.2939	1.1663	0.15459	3.65336e-15	1.247e-13	TRUE	naive_B_cells
ENSG00000115073	ACTR1B	118.35	0.6318	0.107258	1.71143e-09	2.375e-08	TRUE	naive_B_cells
ENSG00000115085	ZAP70	27.7551	-0.7454	0.248202	0.000405257	0.001646	TRUE	naive_B_cells
ENSG00000115128	SF3B6	637.221	0.8377	0.143042	0.00143194	0.004938	TRUE	naive_B_cells
ENSG00000115267	IFIH1	152.926	1.3152	0.147574	3.32248e-20	2.339e-18	TRUE	naive_B_cells
ENSG00000115268	RPS15	6940.13	0.9891	0.151603	1.24845e-05	7.471e-05	TRUE	naive_B_cells
ENSG00000115274	INO80B	1.55397	0.7439	0.446066	0.0171897	0.04212	TRUE	naive_B_cells
ENSG00000115310	RTN4	66.2468	1.3417	0.118777	8.14319e-31	2.667e-28	TRUE	naive_B_cells
ENSG00000115350	POLE4	299.501	0.9792	0.140118	0.00765855	0.02106	TRUE	naive_B_cells
ENSG00000115353	TACR1	1.8363	1.5826	1.29688	0.000806671	0.002998	TRUE	naive_B_cells
ENSG00000115355	CCDC88A	46.0239	0.8034	0.164748	2.50292e-07	2.188e-06	TRUE	naive_B_cells
ENSG00000115419	GLS	164.804	1.3807	0.0994278	1.2886e-45	4.159e-42	TRUE	naive_B_cells
ENSG00000115421	PAPOLG	274.136	-0.6079	0.0878352	1.39278e-12	3.285e-11	TRUE	naive_B_cells
ENSG00000115474	KCNJ13	3.67986	1.1827	0.421041	0.000214873	0.0009433	TRUE	naive_B_cells
ENSG00000115525	ST3GAL5	126.719	0.9763	0.102893	2.31094e-22	2.185e-20	TRUE	naive_B_cells
ENSG00000115541	HSPE1	146.318	1.2681	0.164524	0.000210814	0.0009273	TRUE	naive_B_cells
ENSG00000115556	PLCD4	1.14669	1.4332	0.647365	0.0034418	0.01057	TRUE	naive_B_cells
ENSG00000115604	IL18R1	7.13006	-0.8235	0.371564	0.00322051	0.009998	TRUE	naive_B_cells
ENSG00000115649	CNPPD1	1561.88	-0.6806	0.105187	2.64219e-11	5.055e-10	TRUE	naive_B_cells
ENSG00000115756	HPCAL1	63.8336	0.8728	0.192181	9.4862e-07	7.283e-06	TRUE	naive_B_cells
ENSG00000115758	ODC1	257.273	1.3221	0.153256	8.97059e-20	5.927e-18	TRUE	naive_B_cells
ENSG00000115760	BIRC6	482.915	0.7536	0.0964321	9.53612e-16	3.515e-14	TRUE	naive_B_cells
ENSG00000115808	STRN	51.2123	1.2566	0.134349	9.58421e-22	8.329e-20	TRUE	naive_B_cells
ENSG00000115827	DCAF17	128.297	-0.6	0.109993	1.76502e-08	1.966e-07	TRUE	naive_B_cells
ENSG00000115828	QPCT	12.9887	-0.9633	0.371585	0.000925021	0.003383	TRUE	naive_B_cells
ENSG00000115904	SOS1	140.527	1.0502	0.108128	8.68999e-23	8.574e-21	TRUE	naive_B_cells
ENSG00000115977	AAK1	15.8439	0.6849	0.280066	0.00355247	0.01085	TRUE	naive_B_cells
ENSG00000116138	DNAJC16	294.17	-0.6971	0.096226	9.22733e-14	2.574e-12	TRUE	naive_B_cells
ENSG00000116194	ANGPTL1	10.6083	1.659	0.332992	2.3956e-08	2.59e-07	TRUE	naive_B_cells
ENSG00000116198	CEP104	90.1632	0.7834	0.173346	9.58513e-07	7.349e-06	TRUE	naive_B_cells
ENSG00000116237	ICMT	32.58	1.0518	0.207375	5.09235e-08	5.164e-07	TRUE	naive_B_cells
ENSG00000116251	RPL22	485.456	0.9097	0.0922988	6.4825e-24	7.287e-22	TRUE	naive_B_cells
ENSG00000116396	KCNC4	14.5088	0.8021	0.265589	0.000563761	0.002188	TRUE	naive_B_cells
ENSG00000116489	CAPZA1	3164.19	-0.6383	0.083795	6.33342e-15	2.077e-13	TRUE	naive_B_cells
ENSG00000116514	RNF19B	23.3308	0.9841	0.240884	5.04383e-06	3.325e-05	TRUE	naive_B_cells
ENSG00000116544	DLGAP3	2.2278	0.8144	0.335736	0.00256174	0.00819	TRUE	naive_B_cells
ENSG00000116560	SFPQ	456.185	1.4172	0.123038	1.25831e-32	5.468e-30	TRUE	naive_B_cells
ENSG00000116584	ARHGEF2	491.923	-0.6541	0.134643	2.79128e-07	2.412e-06	TRUE	naive_B_cells
ENSG00000116641	DOCK7	16.4916	0.8739	0.217417	1.12109e-05	6.795e-05	TRUE	naive_B_cells
ENSG00000116649	SRM	75.5504	1.5225	0.214305	1.86975e-14	5.709e-13	TRUE	naive_B_cells
ENSG00000116652	DLEU2L	1.25436	0.8523	0.761356	0.0164122	0.04049	TRUE	naive_B_cells
ENSG00000116685	KIAA2013	128.296	1.3529	0.136455	2.03207e-24	2.442e-22	TRUE	naive_B_cells
ENSG00000116688	MFN2	791.975	-0.8743	0.149815	9.77018e-10	1.418e-08	TRUE	naive_B_cells
ENSG00000116690	PRG4	1.41021	1.694	0.418965	2.36204e-06	1.669e-05	TRUE	naive_B_cells
ENSG00000116786	PLEKHM2	199.58	1.0522	0.128736	2.52014e-17	1.189e-15	TRUE	naive_B_cells
ENSG00000116852	KIF21B	136.868	1.3218	0.134853	4.90788e-24	5.658e-22	TRUE	naive_B_cells
ENSG00000116871	MAP7D1	45.8741	1.6083	0.243247	1.54191e-12	3.613e-11	TRUE	naive_B_cells
ENSG00000116954	RRAGC	63.8591	1.2271	0.133594	1.72539e-21	1.449e-19	TRUE	naive_B_cells
ENSG00000117016	RIMS3	10.0793	0.805	0.321324	0.00287458	0.009068	TRUE	naive_B_cells
ENSG00000117020	AKT3	47.0592	0.9469	0.138396	1.06281e-12	2.544e-11	TRUE	naive_B_cells
ENSG00000117036	ETV3	184.746	-0.7685	0.127688	6.6721e-10	1.003e-08	TRUE	naive_B_cells
ENSG00000117091	CD48	330.062	0.6924	0.106133	1.09939e-11	2.24e-10	TRUE	naive_B_cells
ENSG00000117143	UAP1	80.5171	-0.5848	0.157193	5.58813e-05	0.0002855	TRUE	naive_B_cells
ENSG00000117151	CTBS	25.8162	-0.6287	0.142384	2.55732e-06	1.787e-05	TRUE	naive_B_cells
ENSG00000117215	PLA2G2D	44.0295	-0.6666	0.24725	0.00152384	0.005214	TRUE	naive_B_cells
ENSG00000117222	RBBP5	454.112	-0.7047	0.0910107	5.20856e-15	1.741e-13	TRUE	naive_B_cells
ENSG00000117385	P3H1	49.9999	1.1946	0.246019	9.1738e-08	8.862e-07	TRUE	naive_B_cells
ENSG00000117408	IPO13	202.242	-0.7014	0.155058	1.5524e-06	1.147e-05	TRUE	naive_B_cells
ENSG00000117501	MROH9	0.709423	2.7153	0.947486	0.000912521	0.003341	TRUE	naive_B_cells
ENSG00000117505	DR1	521.422	-0.8863	0.120409	2.95459e-14	8.773e-13	TRUE	naive_B_cells
ENSG00000117523	PRRC2C	1569.34	0.6622	0.0887872	5.06668e-14	1.453e-12	TRUE	naive_B_cells
ENSG00000117586	TNFSF4	29.0846	-0.8908	0.254792	0.000102274	0.0004866	TRUE	naive_B_cells
ENSG00000117595	IRF6	12.4224	-1.2097	0.32395	3.39432e-05	0.0001837	TRUE	naive_B_cells
ENSG00000117643	MAN1C1	1.94533	0.9719	0.613732	0.0130192	0.03318	TRUE	naive_B_cells
ENSG00000117691	NENF	18.6874	1.2353	0.304374	1.62353e-06	1.194e-05	TRUE	naive_B_cells
ENSG00000117713	ARID1A	766.193	0.7576	0.0865953	4.29276e-19	2.636e-17	TRUE	naive_B_cells
ENSG00000117751	PPP1R8	362.658	-0.6307	0.080252	1.53916e-15	5.503e-14	TRUE	naive_B_cells
ENSG00000117859	OSBPL9	751.393	-0.8575	0.0793198	5.67481e-28	1.125e-25	TRUE	naive_B_cells
ENSG00000117868	ESYT2	64.1435	1.2301	0.129586	1.41695e-22	1.366e-20	TRUE	naive_B_cells
ENSG00000117906	RCN2	67.5791	0.9905	0.179484	2.60538e-09	3.485e-08	TRUE	naive_B_cells
ENSG00000118007	STAG1	136.131	-0.6034	0.122535	1.73064e-07	1.579e-06	TRUE	naive_B_cells
ENSG00000118058	KMT2A	517.452	0.9772	0.0873795	5.68565e-30	1.567e-27	TRUE	naive_B_cells
ENSG00000118181	RPS25	10672.2	1.4926	0.125707	0.00768732	0.02113	TRUE	naive_B_cells
ENSG00000118242	MREG	7.62649	0.8139	0.318365	0.00215805	0.007081	TRUE	naive_B_cells
ENSG00000118292	C1orf54	4.25073	1.0043	0.32675	0.000228364	0.000995	TRUE	naive_B_cells
ENSG00000118307	DNAI7	6.20811	0.9382	0.231815	7.34708e-06	4.671e-05	TRUE	naive_B_cells
ENSG00000118369	USP35	1.83363	1.2197	0.663412	0.00358622	0.01095	TRUE	naive_B_cells
ENSG00000118418	HMGN3	266.114	0.7762	0.180315	4.58203e-06	3.041e-05	TRUE	naive_B_cells
ENSG00000118496	FBXO30	81.5466	-0.9674	0.169383	3.56098e-09	4.646e-08	TRUE	naive_B_cells
ENSG00000118503	TNFAIP3	404.462	-0.6649	0.160131	1.24968e-05	7.476e-05	TRUE	naive_B_cells
ENSG00000118523	CCN2	6.77005	0.6865	0.369026	0.0159734	0.03955	TRUE	naive_B_cells
ENSG00000118564	FBXL5	1052.05	-0.6265	0.0944592	1.06461e-11	2.173e-10	TRUE	naive_B_cells
ENSG00000118762	PKD2	10.8831	1.0467	0.316218	9.55318e-05	0.0004576	TRUE	naive_B_cells
ENSG00000118816	CCNI	1645.93	0.6177	0.10665	2.20767e-09	2.996e-08	TRUE	naive_B_cells
ENSG00000118898	PPL	10.8362	0.6067	0.314397	0.0154515	0.03842	TRUE	naive_B_cells
ENSG00000118900	UBN1	125.253	0.7071	0.139369	8.83691e-08	8.559e-07	TRUE	naive_B_cells
ENSG00000119138	KLF9	49.714	1.5871	0.172051	3.3254e-21	2.713e-19	TRUE	naive_B_cells
ENSG00000119227	PIGZ	2.19621	0.7903	0.613058	0.0188139	0.04539	TRUE	naive_B_cells
ENSG00000119231	SENP5	411.347	-0.8997	0.1139	2.66011e-16	1.069e-14	TRUE	naive_B_cells
ENSG00000119242	CCDC92	56.2838	1.2681	0.167666	6.71431e-15	2.196e-13	TRUE	naive_B_cells
ENSG00000119280	C1orf198	36.0262	-0.8689	0.233767	3.66007e-05	0.0001965	TRUE	naive_B_cells
ENSG00000119285	HEATR1	243.547	-0.6107	0.125511	2.95381e-07	2.543e-06	TRUE	naive_B_cells
ENSG00000119318	RAD23B	76.183	1.3284	0.142105	6.34809e-22	5.647e-20	TRUE	naive_B_cells
ENSG00000119328	ABITRAM	115.837	-0.7315	0.100241	3.21136e-14	9.489e-13	TRUE	naive_B_cells
ENSG00000119335	SET	2246.51	-0.7129	0.125365	3.88369e-09	5.035e-08	TRUE	naive_B_cells
ENSG00000119396	RAB14	755.857	-0.7086	0.108669	2.39468e-11	4.625e-10	TRUE	naive_B_cells
ENSG00000119401	TRIM32	271.73	-0.668	0.149823	2.44422e-06	1.72e-05	TRUE	naive_B_cells
ENSG00000119411	BSPRY	1.67954	0.9616	0.781167	0.0112602	0.02929	TRUE	naive_B_cells
ENSG00000119421	NDUFA8	114.88	0.609	0.164471	6.98824e-05	0.000347	TRUE	naive_B_cells
ENSG00000119514	GALNT12	2.13447	1.4078	0.474753	0.000168438	0.0007581	TRUE	naive_B_cells
ENSG00000119522	DENND1A	34.6305	0.9156	0.135243	1.47722e-12	3.466e-11	TRUE	naive_B_cells
ENSG00000119523	ALG2	168.66	-0.616	0.228169	0.00154181	0.005272	TRUE	naive_B_cells
ENSG00000119535	CSF3R	67.0128	-0.8626	0.439545	0.00336036	0.01036	TRUE	naive_B_cells
ENSG00000119537	KDSR	58.2097	0.6775	0.144478	5.9147e-07	4.759e-06	TRUE	naive_B_cells
ENSG00000119608	PROX2	3.9166	-0.9431	0.47764	0.00487644	0.01431	TRUE	naive_B_cells
ENSG00000119632	IFI27L2	181.312	0.863	0.142018	0.000364339	0.001502	TRUE	naive_B_cells
ENSG00000119640	ACYP1	83.2952	0.7625	0.170071	1.84999e-06	1.344e-05	TRUE	naive_B_cells
ENSG00000119661	DNAL1	13.6234	1.0592	0.21388	1.69909e-07	1.553e-06	TRUE	naive_B_cells
ENSG00000119669	IRF2BPL	11.4889	0.8275	0.243687	6.62029e-05	0.0003311	TRUE	naive_B_cells
ENSG00000119673	ACOT2	80.1679	-0.6094	0.191237	0.00049688	0.001968	TRUE	naive_B_cells
ENSG00000119699	TGFB3	17.1567	0.5924	0.304276	0.0170583	0.04184	TRUE	naive_B_cells
ENSG00000119703	ZC2HC1C	19.0401	-0.619	0.231421	0.00129666	0.004528	TRUE	naive_B_cells
ENSG00000119705	SLIRP	117.792	1.2239	0.16831	0.00183569	0.006136	TRUE	naive_B_cells
ENSG00000119707	RBM25	929.907	1.0312	0.123479	1.51697e-17	7.435e-16	TRUE	naive_B_cells
ENSG00000119729	RHOQ	123.575	1.2974	0.115772	6.66334e-30	1.814e-27	TRUE	naive_B_cells
ENSG00000119771	KLHL29	7.27298	1.0349	0.317798	0.000183634	0.0008194	TRUE	naive_B_cells
ENSG00000119900	OGFRL1	75.8035	1.1967	0.143737	1.03291e-17	5.129e-16	TRUE	naive_B_cells
ENSG00000119943	PYROXD2	23.8562	0.7374	0.247033	0.00053349	0.002088	TRUE	naive_B_cells
ENSG00000119950	MXI1	56.4987	0.846	0.126943	4.52047e-12	9.859e-11	TRUE	naive_B_cells
ENSG00000119977	TCTN3	525.51	-0.6151	0.0855828	3.00666e-13	7.773e-12	TRUE	naive_B_cells
ENSG00000120029	ARMH3	404.052	-0.6593	0.136313	4.08163e-07	3.404e-06	TRUE	naive_B_cells
ENSG00000120049	KCNIP2	63.7825	0.9512	0.269484	8.07779e-05	0.0003949	TRUE	naive_B_cells
ENSG00000120093	HOXB3	0.679855	1.6903	0.785616	0.00324039	0.01004	TRUE	naive_B_cells
ENSG00000120137	PANK3	62.3888	1.0665	0.138367	7.26286e-16	2.726e-14	TRUE	naive_B_cells
ENSG00000120215	MLANA	8.16906	0.8656	0.238655	5.47312e-05	0.0002803	TRUE	naive_B_cells
ENSG00000120254	MTHFD1L	6.40975	1.4211	0.29498	5.60654e-08	5.638e-07	TRUE	naive_B_cells
ENSG00000120458	MSANTD2	28.4673	1.2838	0.20922	3.0069e-11	5.719e-10	TRUE	naive_B_cells
ENSG00000120688	WBP4	83.6182	0.7374	0.143953	1.09989e-07	1.046e-06	TRUE	naive_B_cells
ENSG00000120709	FAM53C	529.35	-0.682	0.142624	4.80707e-07	3.938e-06	TRUE	naive_B_cells
ENSG00000120733	KDM3B	396.81	0.7575	0.0903388	7.43793e-18	3.828e-16	TRUE	naive_B_cells
ENSG00000120820	GLT8D2	2.15084	0.9182	0.414176	0.00263646	0.008403	TRUE	naive_B_cells
ENSG00000120949	TNFRSF8	4.65822	-0.9553	0.995855	0.0103672	0.02727	TRUE	naive_B_cells
ENSG00000121057	AKAP1	71.8416	0.6574	0.160818	1.10193e-05	6.698e-05	TRUE	naive_B_cells
ENSG00000121060	TRIM25	197.513	0.6945	0.0888746	9.30725e-16	3.442e-14	TRUE	naive_B_cells
ENSG00000121089	NACA3P	4.98097	0.9744	0.331138	0.000266728	0.001142	TRUE	naive_B_cells
ENSG00000121210	TMEM131L	954.875	-0.5896	0.11446	1.08674e-07	1.035e-06	TRUE	naive_B_cells
ENSG00000121274	TENT4B	71.9655	1.4667	0.134042	1.41827e-28	2.995e-26	TRUE	naive_B_cells
ENSG00000121310	ECHDC2	91.462	0.5944	0.16464	0.000108689	0.0005135	TRUE	naive_B_cells
ENSG00000121318	TAS2R10	0.634579	2.3815	1.3538	0.0200874	0.04793	TRUE	naive_B_cells
ENSG00000121390	PSPC1	56.8633	0.9823	0.164507	3.56552e-10	5.602e-09	TRUE	naive_B_cells
ENSG00000121454	LHX4	5.83896	0.7349	0.382228	0.00791052	0.02163	TRUE	naive_B_cells
ENSG00000121486	TRMT1L	350.894	-0.6553	0.118854	9.8861e-09	1.165e-07	TRUE	naive_B_cells
ENSG00000121621	KIF18A	21.1538	-0.656	0.211756	0.000401632	0.001633	TRUE	naive_B_cells
ENSG00000121671	CRY2	487.92	-0.6454	0.152356	7.94054e-06	5.009e-05	TRUE	naive_B_cells
ENSG00000121716	PILRB	43.2928	1.4333	0.21166	3.34671e-13	8.603e-12	TRUE	naive_B_cells
ENSG00000121769	FABP3	7.24429	0.6952	0.295415	0.0044833	0.0133	TRUE	naive_B_cells
ENSG00000121774	KHDRBS1	241.039	1.4569	0.138542	5.59937e-28	1.12e-25	TRUE	naive_B_cells
ENSG00000121775	TMEM39B	90.3847	0.9326	0.108814	5.47162e-18	2.862e-16	TRUE	naive_B_cells
ENSG00000121807	CCR2	51.6152	-1.006	0.38863	0.00103313	0.003732	TRUE	naive_B_cells
ENSG00000121864	ZNF639	59.5845	0.8673	0.175934	5.30514e-08	5.371e-07	TRUE	naive_B_cells
ENSG00000121879	PIK3CA	77.5121	0.849	0.113179	5.57218e-15	1.846e-13	TRUE	naive_B_cells
ENSG00000121892	PDS5A	276.507	0.7824	0.0890998	2.52644e-19	1.584e-17	TRUE	naive_B_cells
ENSG00000121989	ACVR2A	25.5827	-0.7197	0.175177	1.55382e-05	9.119e-05	TRUE	naive_B_cells
ENSG00000122068	FYTTD1	685.287	-0.6318	0.0735235	3.16443e-18	1.735e-16	TRUE	naive_B_cells
ENSG00000122218	COPA	2522.17	-0.9	0.139739	1.5191e-11	3.035e-10	TRUE	naive_B_cells
ENSG00000122257	RBBP6	404.565	1.305	0.129627	1.36664e-24	1.668e-22	TRUE	naive_B_cells
ENSG00000122299	ZC3H7A	120.292	0.9443	0.159821	4.32295e-10	6.713e-09	TRUE	naive_B_cells
ENSG00000122390	NAA60	272.006	-0.7305	0.146953	1.85088e-07	1.68e-06	TRUE	naive_B_cells
ENSG00000122417	ODF2L	137.065	0.7846	0.136374	2.31734e-09	3.13e-08	TRUE	naive_B_cells
ENSG00000122432	SPATA1	4.57239	1.1936	0.244454	5.25532e-08	5.325e-07	TRUE	naive_B_cells
ENSG00000122483	CCDC18	149.998	1.1845	0.177386	5.78355e-12	1.239e-10	TRUE	naive_B_cells
ENSG00000122490	SLC66A2	36.6208	1.2599	0.15566	1.31714e-17	6.484e-16	TRUE	naive_B_cells
ENSG00000122507	BBS9	111.447	1.0458	0.19284	1.06536e-08	1.247e-07	TRUE	naive_B_cells
ENSG00000122515	ZMIZ2	220.667	1.3709	0.129758	4.32702e-27	7.351e-25	TRUE	naive_B_cells
ENSG00000122550	KLHL7	182.433	-0.6379	0.0871013	1.44834e-13	3.9e-12	TRUE	naive_B_cells
ENSG00000122642	FKBP9	9.14364	1.2824	0.264879	1.85998e-07	1.686e-06	TRUE	naive_B_cells
ENSG00000122692	SMU1	1332.83	-0.6656	0.0663649	3.63257e-24	4.231e-22	TRUE	naive_B_cells
ENSG00000122711	SPINK4	0.689821	1.1399	0.684418	0.00820437	0.02232	TRUE	naive_B_cells
ENSG00000122741	DCAF10	120.474	0.6894	0.121305	3.0812e-09	4.057e-08	TRUE	naive_B_cells
ENSG00000122779	TRIM24	33.9484	1.4774	0.163786	1.3051e-20	9.797e-19	TRUE	naive_B_cells
ENSG00000122877	EGR2	19.7289	-1.0594	0.271563	1.16928e-05	7.053e-05	TRUE	naive_B_cells
ENSG00000122912	SLC25A16	27.3838	0.6129	0.161906	4.83263e-05	0.0002508	TRUE	naive_B_cells
ENSG00000123066	MED13L	211.21	0.8652	0.109631	5.45749e-16	2.069e-14	TRUE	naive_B_cells
ENSG00000123091	RNF11	23.9329	0.6301	0.190288	0.000296842	0.001252	TRUE	naive_B_cells
ENSG00000123095	BHLHE41	22.0723	1.1842	0.280349	2.3036e-06	1.635e-05	TRUE	naive_B_cells
ENSG00000123104	ITPR2	112.728	1.0365	0.107485	4.10914e-23	4.259e-21	TRUE	naive_B_cells
ENSG00000123124	WWP1	49.8864	0.8112	0.126064	2.22152e-11	4.305e-10	TRUE	naive_B_cells
ENSG00000123143	PKN1	206.321	-0.8502	0.205116	7.85534e-06	4.959e-05	TRUE	naive_B_cells
ENSG00000123179	EBPL	12.1997	1.3115	0.227019	4.62956e-10	7.14e-09	TRUE	naive_B_cells
ENSG00000123200	ZC3H13	829.789	0.7022	0.0949512	6.04457e-14	1.716e-12	TRUE	naive_B_cells
ENSG00000123213	NLN	17.4554	0.9339	0.253607	2.64411e-05	0.0001468	TRUE	naive_B_cells
ENSG00000123338	NCKAP1L	3021.96	-0.8745	0.132366	5.26819e-12	1.138e-10	TRUE	naive_B_cells
ENSG00000123353	ORMDL2	146.811	0.8277	0.147254	0.0121097	0.03123	TRUE	naive_B_cells
ENSG00000123360	PDE1B	4.78406	1.5885	0.476519	3.47483e-05	0.0001876	TRUE	naive_B_cells
ENSG00000123472	ATPAF1	47.6173	1.2104	0.206475	2.05413e-10	3.368e-09	TRUE	naive_B_cells
ENSG00000123684	LPGAT1	130.443	1.0742	0.105688	2.01818e-25	2.764e-23	TRUE	naive_B_cells
ENSG00000123933	MXD4	125.875	0.9322	0.12645	1.52381e-14	4.71e-13	TRUE	naive_B_cells
ENSG00000123983	ACSL3	247.536	-0.6473	0.11753	1.26368e-08	1.448e-07	TRUE	naive_B_cells
ENSG00000124074	ENKD1	6.78691	1.1292	0.316303	5.37342e-05	0.0002758	TRUE	naive_B_cells
ENSG00000124091	GCNT7	8.31882	0.773	0.25657	0.000540749	0.002111	TRUE	naive_B_cells
ENSG00000124098	FAM210B	33.3173	1.5019	0.218284	6.3157e-14	1.788e-12	TRUE	naive_B_cells
ENSG00000124126	PREX1	321.489	0.6484	0.0920305	8.63635e-13	2.085e-11	TRUE	naive_B_cells
ENSG00000124134	KCNS1	1.81039	1.4987	1.68975	0.000629058	0.002407	TRUE	naive_B_cells
ENSG00000124151	NCOA3	1342.82	-0.8795	0.132616	6.72531e-12	1.425e-10	TRUE	naive_B_cells
ENSG00000124171	PARD6B	58.9938	-1.2456	0.133337	8.18559e-22	7.165e-20	TRUE	naive_B_cells
ENSG00000124172	ATP5F1E	2188.25	1.2959	0.108294	0.000157382	0.0007141	TRUE	naive_B_cells
ENSG00000124177	CHD6	307.965	0.5921	0.125631	1.02725e-06	7.847e-06	TRUE	naive_B_cells
ENSG00000124193	SRSF6	1899.83	-0.6286	0.109256	1.59058e-09	2.22e-08	TRUE	naive_B_cells
ENSG00000124198	ARFGEF2	138.072	0.7796	0.121262	3.51416e-11	6.606e-10	TRUE	naive_B_cells
ENSG00000124203	ZNF831	56.5817	0.6878	0.1391	3.0471e-07	2.616e-06	TRUE	naive_B_cells
ENSG00000124222	STX16	272.93	0.762	0.141405	1.25859e-08	1.443e-07	TRUE	naive_B_cells
ENSG00000124225	PMEPA1	172.902	0.9321	0.107942	2.23453e-19	1.406e-17	TRUE	naive_B_cells
ENSG00000124275	MTRR	265.511	-0.6725	0.101005	6.69937e-12	1.421e-10	TRUE	naive_B_cells
ENSG00000124374	PAIP2B	196.226	-0.9405	0.0997432	1.08219e-21	9.333e-20	TRUE	naive_B_cells
ENSG00000124406	ATP8A1	153.538	0.6104	0.111258	1.03109e-08	1.208e-07	TRUE	naive_B_cells
ENSG00000124491	F13A1	114.691	-0.9219	0.343353	0.000661465	0.002517	TRUE	naive_B_cells
ENSG00000124535	WRNIP1	58.9517	1.3433	0.189779	1.27219e-13	3.467e-12	TRUE	naive_B_cells
ENSG00000124541	RRP36	45.1214	1.0509	0.139237	2.73323e-15	9.429e-14	TRUE	naive_B_cells
ENSG00000124587	PEX6	69.8886	1.1224	0.21898	4.11508e-08	4.255e-07	TRUE	naive_B_cells
ENSG00000124614	RPS10	11.7347	0.9296	0.193854	3.11332e-07	2.665e-06	TRUE	naive_B_cells
ENSG00000124641	MED20	150.882	-0.7729	0.152399	7.57068e-08	7.457e-07	TRUE	naive_B_cells
ENSG00000124702	KLHDC3	832.92	-0.8488	0.147835	1.42227e-09	2.002e-08	TRUE	naive_B_cells
ENSG00000124762	CDKN1A	146.847	-0.8884	0.171133	2.33819e-08	2.536e-07	TRUE	naive_B_cells
ENSG00000124782	RREB1	107.19	0.8479	0.126358	2.26567e-12	5.181e-11	TRUE	naive_B_cells
ENSG00000125107	CNOT1	1008.51	-1.2475	0.174256	1.21299e-13	3.314e-12	TRUE	naive_B_cells
ENSG00000125148	MT2A	40.6237	1.0918	0.232456	1.44469e-07	1.342e-06	TRUE	naive_B_cells
ENSG00000125170	DOK4	3.86321	0.853	0.493375	0.0103948	0.02733	TRUE	naive_B_cells
ENSG00000125249	RAP2A	22	1.2995	0.190464	2.34113e-13	6.144e-12	TRUE	naive_B_cells
ENSG00000125351	UPF3B	237.567	0.8108	0.148918	1.53317e-08	1.724e-07	TRUE	naive_B_cells
ENSG00000125356	NDUFA1	529.704	1.3356	0.109211	0.00163718	0.005546	TRUE	naive_B_cells
ENSG00000125385	RPL32P21	7.761	1.0582	0.28007	1.79642e-05	0.0001039	TRUE	naive_B_cells
ENSG00000125386	FAM193A	166.412	0.8379	0.111995	2.49018e-14	7.462e-13	TRUE	naive_B_cells
ENSG00000125482	TTF1	361.719	0.612	0.128592	7.35623e-07	5.785e-06	TRUE	naive_B_cells
ENSG00000125503	PPP1R12C	41.6313	0.7936	0.1943	1.02852e-05	6.286e-05	TRUE	naive_B_cells
ENSG00000125520	SLC2A4RG	1.57391	0.9329	0.323296	0.000610728	0.002346	TRUE	naive_B_cells
ENSG00000125551	PLGLB2	2.96516	1.2978	0.338497	1.32295e-05	7.868e-05	TRUE	naive_B_cells
ENSG00000125611	CHCHD5	157.235	0.7165	0.131203	0.00244527	0.007873	TRUE	naive_B_cells
ENSG00000125630	POLR1B	567.909	-0.7931	0.131795	5.88126e-10	8.913e-09	TRUE	naive_B_cells
ENSG00000125631	HTR5BP	0.637918	0.9182	0.555071	0.0161619	0.03997	TRUE	naive_B_cells
ENSG00000125637	PSD4	810.631	-0.6599	0.145923	2.32967e-06	1.648e-05	TRUE	naive_B_cells
ENSG00000125652	ALKBH7	248.617	0.5916	0.156981	5.19718e-05	0.0002679	TRUE	naive_B_cells
ENSG00000125691	RPL23	2963.27	0.7218	0.108709	1.17102e-09	1.673e-08	TRUE	naive_B_cells
ENSG00000125743	SNRPD2	1512.83	1.5316	0.120019	0.00030589	0.001284	TRUE	naive_B_cells
ENSG00000125779	PANK2	46.0783	0.6892	0.199537	0.000133504	0.0006159	TRUE	naive_B_cells
ENSG00000125817	CENPB	9.30182	0.668	0.20879	0.000404871	0.001645	TRUE	naive_B_cells
ENSG00000125834	STK35	62.6664	0.8391	0.18784	1.86449e-06	1.352e-05	TRUE	naive_B_cells
ENSG00000125885	MCM8	29.2494	0.8433	0.186352	1.20436e-06	9.068e-06	TRUE	naive_B_cells
ENSG00000125970	RALY	849.084	-0.7231	0.210452	0.000127869	0.0005931	TRUE	naive_B_cells
ENSG00000125971	DYNLRB1	44.1616	0.7933	0.17741	6.51561e-05	0.0003264	TRUE	naive_B_cells
ENSG00000125995	ROMO1	537.337	1.4644	0.109053	0.00197059	0.006536	TRUE	naive_B_cells
ENSG00000126005	MMP24OS	17.6621	0.9796	0.161897	1.7277e-10	2.854e-09	TRUE	naive_B_cells
ENSG00000126070	AGO3	114.151	0.7323	0.107855	2.44881e-12	5.572e-11	TRUE	naive_B_cells
ENSG00000126091	ST3GAL3	25.9807	0.6066	0.1942	0.000556172	0.002164	TRUE	naive_B_cells
ENSG00000126214	KLC1	53.5812	0.9859	0.169781	6.48877e-10	9.768e-09	TRUE	naive_B_cells
ENSG00000126231	PROZ	1.37357	1.7219	0.654729	0.000620852	0.00238	TRUE	naive_B_cells
ENSG00000126247	CAPNS1	168.392	1.0417	0.142357	1.12408e-14	3.547e-13	TRUE	naive_B_cells
ENSG00000126254	RBM42	308.756	-0.6365	0.188833	0.00025435	0.001094	TRUE	naive_B_cells
ENSG00000126264	HCST	11.2955	0.9135	0.255267	2.84664e-05	0.0001566	TRUE	naive_B_cells
ENSG00000126266	FFAR1	11.4085	1.8878	0.440067	1.49628e-06	1.107e-05	TRUE	naive_B_cells
ENSG00000126351	THRA	11.3077	1.3666	0.249861	6.34205e-09	7.813e-08	TRUE	naive_B_cells
ENSG00000126353	CCR7	15165.3	-0.6604	0.118641	1.12993e-08	1.313e-07	TRUE	naive_B_cells
ENSG00000126368	NR1D1	16.3062	-1.0207	0.225408	6.62767e-07	5.28e-06	TRUE	naive_B_cells
ENSG00000126391	FRMD8	635.751	-0.7169	0.171539	6.7898e-06	4.366e-05	TRUE	naive_B_cells
ENSG00000126457	PRMT1	1174.49	-0.6825	0.0750962	3.81553e-20	2.653e-18	TRUE	naive_B_cells
ENSG00000126464	PRR12	4.25163	0.9534	0.285588	0.000128102	0.0005937	TRUE	naive_B_cells
ENSG00000126500	FLRT1	1.01414	1.922	1.18277	0.0156217	0.03881	TRUE	naive_B_cells
ENSG00000126653	NSRP1	400.263	0.5858	0.135125	6.88573e-06	4.415e-05	TRUE	naive_B_cells
ENSG00000126705	AHDC1	10.9692	1.4319	0.221543	7.43859e-12	1.566e-10	TRUE	naive_B_cells
ENSG00000126746	ZNF384	206.265	-0.7423	0.17413	5.56619e-06	3.642e-05	TRUE	naive_B_cells
ENSG00000126756	UXT	507.889	1.0051	0.112607	0.000175936	0.000788	TRUE	naive_B_cells
ENSG00000126767	ELK1	136.804	-1.5278	0.214611	1.56615e-13	4.188e-12	TRUE	naive_B_cells
ENSG00000126777	KTN1	152.922	1.1979	0.136482	1.64023e-19	1.046e-17	TRUE	naive_B_cells
ENSG00000126790	L3HYPDH	91.0965	0.7528	0.254394	0.000756318	0.002829	TRUE	naive_B_cells
ENSG00000126821	SGPP1	31.2535	0.8451	0.214386	1.13928e-05	6.894e-05	TRUE	naive_B_cells
ENSG00000126838	PZP	0.859842	1.0284	1.31133	0.0094886	0.02528	TRUE	naive_B_cells
ENSG00000126861	OMG	2.39237	1.3772	0.627121	0.00069199	0.002619	TRUE	naive_B_cells
ENSG00000126870	DYNC2I1	86.2166	0.8406	0.156009	1.46255e-08	1.656e-07	TRUE	naive_B_cells
ENSG00000126883	NUP214	547.136	-0.6574	0.132206	1.17016e-07	1.105e-06	TRUE	naive_B_cells
ENSG00000126947	ARMCX1	7.95388	-0.8549	0.406282	0.00326036	0.0101	TRUE	naive_B_cells
ENSG00000126953	TIMM8A	140.015	0.6404	0.168696	5.11528e-05	0.0002641	TRUE	naive_B_cells
ENSG00000127184	COX7C	1475.78	1.2267	0.114629	0.000604813	0.002327	TRUE	naive_B_cells
ENSG00000127334	DYRK2	153.379	0.9949	0.103884	1.08025e-22	1.052e-20	TRUE	naive_B_cells
ENSG00000127364	TAS2R4	2.78556	2.2155	0.783857	4.23095e-05	0.0002234	TRUE	naive_B_cells
ENSG00000127418	FGFRL1	5.37035	0.9066	0.413669	0.00443878	0.01318	TRUE	naive_B_cells
ENSG00000127452	FBXL12	90.1783	-0.8149	0.135426	3.92986e-10	6.136e-09	TRUE	naive_B_cells
ENSG00000127481	UBR4	571.927	0.6389	0.114631	9.45984e-09	1.118e-07	TRUE	naive_B_cells
ENSG00000127511	SIN3B	25.9677	0.5839	0.174009	0.000262512	0.001126	TRUE	naive_B_cells
ENSG00000127526	SLC35E1	87.1229	0.8481	0.11628	4.83122e-14	1.391e-12	TRUE	naive_B_cells
ENSG00000127528	KLF2	146.041	1.196	0.170514	1.47291e-13	3.962e-12	TRUE	naive_B_cells
ENSG00000127603	MACF1	1143.33	0.7806	0.130762	5.28071e-10	8.051e-09	TRUE	naive_B_cells
ENSG00000127616	SMARCA4	294.451	0.7846	0.106618	4.72495e-14	1.363e-12	TRUE	naive_B_cells
ENSG00000127666	TICAM1	79.2064	-1.0457	0.221548	1.92064e-07	1.736e-06	TRUE	naive_B_cells
ENSG00000127774	EMC6	5.52851	0.7771	0.260699	0.000435792	0.001758	TRUE	naive_B_cells
ENSG00000127863	TNFRSF19	10.1411	-0.6381	0.380603	0.0160052	0.03961	TRUE	naive_B_cells
ENSG00000127870	RNF6	753.337	-0.6907	0.0991977	1.32004e-12	3.133e-11	TRUE	naive_B_cells
ENSG00000127914	AKAP9	658.937	0.9386	0.134191	8.60045e-13	2.078e-11	TRUE	naive_B_cells
ENSG00000127922	SEM1	151.26	0.987	0.148531	0.00100909	0.003654	TRUE	naive_B_cells
ENSG00000127947	PTPN12	84.7992	0.7287	0.164519	2.28304e-06	1.623e-05	TRUE	naive_B_cells
ENSG00000127995	CASD1	48.0483	1.2603	0.141025	1.70536e-20	1.247e-18	TRUE	naive_B_cells
ENSG00000128040	SPINK2	35.6903	0.6765	0.279083	0.00274595	0.008702	TRUE	naive_B_cells
ENSG00000128191	DGCR8	53.1597	-0.8051	0.213267	2.33846e-05	0.0001314	TRUE	naive_B_cells
ENSG00000128203	ASPHD2	21.7376	1.1633	0.178397	4.31443e-12	9.465e-11	TRUE	naive_B_cells
ENSG00000128266	GNAZ	21.2723	0.662	0.224262	0.000959276	0.003494	TRUE	naive_B_cells
ENSG00000128268	MGAT3	18.2009	0.6057	0.277415	0.00784275	0.02148	TRUE	naive_B_cells
ENSG00000128272	ATF4	658.212	0.6775	0.101905	1.21634e-11	2.456e-10	TRUE	naive_B_cells
ENSG00000128283	CDC42EP1	2.82211	-1.3195	0.468419	0.00040775	0.001655	TRUE	naive_B_cells
ENSG00000128298	BAIAP2L2	1.02828	1.2934	0.599079	0.0017568	0.005897	TRUE	naive_B_cells
ENSG00000128438	TBC1D27P	24.074	1.2474	0.450559	0.000475971	0.001897	TRUE	naive_B_cells
ENSG00000128534	LSM8	242.85	1.0749	0.135484	1.80994e-16	7.49e-15	TRUE	naive_B_cells
ENSG00000128536	CDHR3	95.7127	-0.6787	0.215123	0.0004029	0.001638	TRUE	naive_B_cells
ENSG00000128567	PODXL	8.21215	0.6112	0.358848	0.0177814	0.04333	TRUE	naive_B_cells
ENSG00000128607	KLHDC10	54.7069	1.2621	0.162477	4.78403e-16	1.829e-14	TRUE	naive_B_cells
ENSG00000128641	MYO1B	61.1085	1.1094	0.202992	9.47405e-09	1.12e-07	TRUE	naive_B_cells
ENSG00000128731	HERC2	188.067	0.6646	0.118809	6.43641e-09	7.913e-08	TRUE	naive_B_cells
ENSG00000128791	TWSG1	31.4557	-0.6384	0.175225	8.72324e-05	0.0004231	TRUE	naive_B_cells
ENSG00000128815	WDFY4	2199.19	-0.647	0.156976	9.31406e-06	5.755e-05	TRUE	naive_B_cells
ENSG00000129083	COPB1	1129.6	-0.6588	0.0763585	2.2998e-18	1.28e-16	TRUE	naive_B_cells
ENSG00000129197	RPAIN	339.366	0.6653	0.131288	1.68051e-07	1.538e-06	TRUE	naive_B_cells
ENSG00000129245	FXR2	28.4246	1.0555	0.191862	5.2853e-09	6.653e-08	TRUE	naive_B_cells
ENSG00000129250	KIF1C	11.6135	0.7984	0.300134	0.00134164	0.004668	TRUE	naive_B_cells
ENSG00000129292	PHF20L1	109.021	0.7447	0.170698	2.11264e-06	1.513e-05	TRUE	naive_B_cells
ENSG00000129315	CCNT1	151.091	0.722	0.0934376	1.97149e-15	6.949e-14	TRUE	naive_B_cells
ENSG00000129317	PUS7L	192.306	0.6726	0.14307	7.34875e-07	5.782e-06	TRUE	naive_B_cells
ENSG00000129353	SLC44A2	5816.85	-0.6475	0.12787	1.04499e-07	9.975e-07	TRUE	naive_B_cells
ENSG00000129473	BCL2L2	9.52431	1.0151	0.316857	0.0003045	0.00128	TRUE	naive_B_cells
ENSG00000129559	NEDD8	436.026	0.9897	0.112151	0.0141318	0.03556	TRUE	naive_B_cells
ENSG00000129566	TEP1	182.021	0.5874	0.160511	8.63394e-05	0.0004195	TRUE	naive_B_cells
ENSG00000129673	AANAT	6.66327	1.0718	0.283832	1.11344e-05	6.757e-05	TRUE	naive_B_cells
ENSG00000129696	TTI2	309.208	-0.5819	0.105699	2.04456e-08	2.241e-07	TRUE	naive_B_cells
ENSG00000129749	CHRNA10	4.42675	1.1004	0.506386	0.00197571	0.006551	TRUE	naive_B_cells
ENSG00000129824	RPS4Y1	370.954	0.9657	0.777642	0.0153554	0.03821	TRUE	naive_B_cells
ENSG00000129925	PGAP6	39.1437	1.1345	0.198831	1.82229e-09	2.518e-08	TRUE	naive_B_cells
ENSG00000130024	PHF10	85.4991	1.2309	0.117609	8.67262e-27	1.43e-24	TRUE	naive_B_cells
ENSG00000130035	GALNT8	4.43547	1.0404	0.334653	0.000219742	0.0009628	TRUE	naive_B_cells
ENSG00000130175	PRKCSH	207.575	-0.9708	0.18262	1.66864e-08	1.866e-07	TRUE	naive_B_cells
ENSG00000130177	CDC16	157.393	1.0238	0.127969	9.23286e-17	3.966e-15	TRUE	naive_B_cells
ENSG00000130204	TOMM40	24.7289	0.6016	0.184201	0.000323659	0.00135	TRUE	naive_B_cells
ENSG00000130255	RPL36	4151.05	1.4352	0.129239	0.000648156	0.002473	TRUE	naive_B_cells
ENSG00000130311	DDA1	94.3694	-0.8591	0.155794	5.74238e-09	7.145e-08	TRUE	naive_B_cells
ENSG00000130332	LSM7	590.306	1.2005	0.163554	0.000168271	0.0007575	TRUE	naive_B_cells
ENSG00000130338	TULP4	638.839	-0.7519	0.102411	6.47404e-14	1.831e-12	TRUE	naive_B_cells
ENSG00000130340	SNX9	119.155	1.1065	0.125145	6.14994e-20	4.173e-18	TRUE	naive_B_cells
ENSG00000130382	MLLT1	32.3202	1.3701	0.170912	1.87647e-17	9.021e-16	TRUE	naive_B_cells
ENSG00000130396	AFDN	11.6304	1.5129	0.25536	4.44983e-10	6.891e-09	TRUE	naive_B_cells
ENSG00000130475	FCHO1	408.7	-0.6052	0.170511	0.000139002	0.0006388	TRUE	naive_B_cells
ENSG00000130479	MAP1S	177.599	-1.0638	0.27744	1.27179e-05	7.598e-05	TRUE	naive_B_cells
ENSG00000130518	IQCN	108.292	0.8029	0.194303	7.20931e-06	4.594e-05	TRUE	naive_B_cells
ENSG00000130522	JUND	108.159	0.5924	0.1707	0.00014502	0.0006636	TRUE	naive_B_cells
ENSG00000130559	CAMSAP1	68.4263	0.7524	0.168618	1.91194e-06	1.383e-05	TRUE	naive_B_cells
ENSG00000130561	SAG	1.12733	0.8987	0.714885	0.0115868	0.03005	TRUE	naive_B_cells
ENSG00000130595	TNNT3	7.85893	1.1997	0.546562	0.00158938	0.005408	TRUE	naive_B_cells
ENSG00000130598	TNNI2	32.6913	0.6685	0.215257	0.00036181	0.001493	TRUE	naive_B_cells
ENSG00000130699	TAF4	24.9777	1.3605	0.188746	7.72988e-14	2.175e-12	TRUE	naive_B_cells
ENSG00000130724	CHMP2A	1128.27	0.7954	0.144426	0.0139402	0.03516	TRUE	naive_B_cells
ENSG00000130725	UBE2M	13.9649	1.166	0.154373	6.27712e-15	2.062e-13	TRUE	naive_B_cells
ENSG00000130726	TRIM28	337.094	1.2322	0.113944	1.19511e-28	2.572e-26	TRUE	naive_B_cells
ENSG00000130734	ATG4D	17.1403	0.7333	0.252061	0.00082932	0.003071	TRUE	naive_B_cells
ENSG00000130741	EIF2S3	2719.97	-0.7167	0.102404	5.50873e-13	1.374e-11	TRUE	naive_B_cells
ENSG00000130749	ZC3H4	105.105	0.9444	0.15061	3.18596e-11	6.019e-10	TRUE	naive_B_cells
ENSG00000130758	MAP3K10	3.24951	1.3131	0.36746	5.57475e-05	0.0002849	TRUE	naive_B_cells
ENSG00000130764	LRRC47	94.8838	1.4181	0.148678	1.13508e-23	1.251e-21	TRUE	naive_B_cells
ENSG00000130766	SESN2	65.4974	-0.822	0.199221	7.9886e-06	5.035e-05	TRUE	naive_B_cells
ENSG00000130770	ATP5IF1	1218.72	1.2239	0.101413	0.0147812	0.03695	TRUE	naive_B_cells
ENSG00000130775	THEMIS2	250.086	-0.6848	0.200631	0.000120098	0.0005618	TRUE	naive_B_cells
ENSG00000130783	CCDC62	6.37671	0.8308	0.29627	0.00137006	0.00475	TRUE	naive_B_cells
ENSG00000130787	HIP1R	1318.16	-0.6318	0.151603	1.0549e-05	6.435e-05	TRUE	naive_B_cells
ENSG00000130803	ZNF317	745.754	-0.6203	0.111027	9.6422e-09	1.137e-07	TRUE	naive_B_cells
ENSG00000130812	ANGPTL6	2.68987	1.2452	0.412468	0.000384065	0.001572	TRUE	naive_B_cells
ENSG00000130821	SLC6A8	1.83571	1.093	0.439128	0.00127536	0.004464	TRUE	naive_B_cells
ENSG00000130940	CASZ1	23.0269	0.7415	0.151489	2.17151e-07	1.928e-06	TRUE	naive_B_cells
ENSG00000130956	HABP4	5.67985	1.1092	0.343042	0.000108128	0.0005113	TRUE	naive_B_cells
ENSG00000130958	SLC35D2	1.7177	1.2824	0.520732	0.000572183	0.002217	TRUE	naive_B_cells
ENSG00000131023	LATS1	257.582	-0.6762	0.102288	1.15388e-11	2.345e-10	TRUE	naive_B_cells
ENSG00000131042	LILRB2	34.9132	-0.9337	0.332869	0.000410397	0.001664	TRUE	naive_B_cells
ENSG00000131044	TTLL9	1.86305	0.9467	0.592293	0.00869664	0.02347	TRUE	naive_B_cells
ENSG00000131061	ZNF341	94.3646	-0.7223	0.186035	2.82362e-05	0.0001555	TRUE	naive_B_cells
ENSG00000131143	COX4I1	5637.12	0.7221	0.152848	5.34035e-07	4.336e-06	TRUE	naive_B_cells
ENSG00000131148	EMC8	38.8251	0.8743	0.24631	6.36823e-05	0.0003201	TRUE	naive_B_cells
ENSG00000131149	GSE1	155.06	0.9564	0.120287	2.49734e-16	1.013e-14	TRUE	naive_B_cells
ENSG00000131165	CHMP1A	643.597	-0.9955	0.157775	4.65101e-11	8.572e-10	TRUE	naive_B_cells
ENSG00000131236	CAP1	5204.51	-1.0082	0.128137	4.42826e-16	1.699e-14	TRUE	naive_B_cells
ENSG00000131238	PPT1	1950.69	-0.6779	0.100462	4.24877e-12	9.348e-11	TRUE	naive_B_cells
ENSG00000131242	RAB11FIP4	164.049	1.0492	0.116425	1.96027e-20	1.42e-18	TRUE	naive_B_cells
ENSG00000131370	SH3BP5	13.8677	0.6037	0.210324	0.00124495	0.00437	TRUE	naive_B_cells
ENSG00000131375	CAPN7	257.927	-0.6075	0.132826	1.74111e-06	1.271e-05	TRUE	naive_B_cells
ENSG00000131467	PSME3	1487.36	-0.823	0.113699	1.35962e-13	3.688e-12	TRUE	naive_B_cells
ENSG00000131469	RPL27	3700.55	1.0636	0.14837	3.72271e-11	6.969e-10	TRUE	naive_B_cells
ENSG00000131473	ACLY	1035.66	-0.6469	0.137823	6.87158e-07	5.442e-06	TRUE	naive_B_cells
ENSG00000131504	DIAPH1	477.471	0.591	0.0927648	7.35981e-11	1.309e-09	TRUE	naive_B_cells
ENSG00000131584	ACAP3	4.58664	1.5983	0.402551	2.06617e-06	1.483e-05	TRUE	naive_B_cells
ENSG00000131626	PPFIA1	68.1131	1.0491	0.130102	5.58493e-17	2.479e-15	TRUE	naive_B_cells
ENSG00000131653	TRAF7	59.8543	-1.1051	0.230017	2.57681e-07	2.245e-06	TRUE	naive_B_cells
ENSG00000131711	MAP1B	18.8883	-0.6434	0.257776	0.00179798	0.006026	TRUE	naive_B_cells
ENSG00000131721	RHOXF2	1.89749	1.812	0.946509	0.000708493	0.002674	TRUE	naive_B_cells
ENSG00000131724	IL13RA1	170.151	0.7184	0.14656	4.14605e-07	3.453e-06	TRUE	naive_B_cells
ENSG00000131759	RARA	25.671	-0.6826	0.215373	0.000482091	0.001918	TRUE	naive_B_cells
ENSG00000131778	CHD1L	6.2458	0.6653	0.194833	0.000177361	0.000794	TRUE	naive_B_cells
ENSG00000131797	CLUHP3	171.692	0.5911	0.135557	7.06131e-06	4.512e-05	TRUE	naive_B_cells
ENSG00000131845	ZNF304	142.93	-0.8546	0.199708	4.12578e-06	2.753e-05	TRUE	naive_B_cells
ENSG00000131873	CHSY1	84.1453	0.9181	0.133846	9.46029e-13	2.269e-11	TRUE	naive_B_cells
ENSG00000131899	LLGL1	8.88799	0.6995	0.473102	0.0192083	0.04615	TRUE	naive_B_cells
ENSG00000132002	DNAJB1	1052.61	-0.7659	0.103359	2.63184e-14	7.856e-13	TRUE	naive_B_cells
ENSG00000132005	RFX1	20.128	1.2418	0.185763	3.91266e-12	8.659e-11	TRUE	naive_B_cells
ENSG00000132128	LRRC41	1072.07	-0.6028	0.130762	1.59996e-06	1.178e-05	TRUE	naive_B_cells
ENSG00000132382	MYBBP1A	399.792	-1.3356	0.220019	1.18861e-10	2.036e-09	TRUE	naive_B_cells
ENSG00000132394	EEFSEC	128.148	-0.858	0.18816	8.25222e-07	6.403e-06	TRUE	naive_B_cells
ENSG00000132424	PNISR	1547.56	0.6555	0.137164	6.65671e-07	5.298e-06	TRUE	naive_B_cells
ENSG00000132432	SEC61G	59.146	1.0139	0.207807	9.44625e-08	9.102e-07	TRUE	naive_B_cells
ENSG00000132463	GRSF1	145.066	1.1074	0.146555	1.1995e-15	4.357e-14	TRUE	naive_B_cells
ENSG00000132464	ENAM	9.32261	1.4981	0.3109	1.86684e-07	1.691e-06	TRUE	naive_B_cells
ENSG00000132466	ANKRD17	331.869	0.8087	0.0941181	2.34118e-18	1.3e-16	TRUE	naive_B_cells
ENSG00000132467	UTP3	220.294	0.7788	0.0860618	7.65439e-20	5.102e-18	TRUE	naive_B_cells
ENSG00000132470	ITGB4	5.6047	-0.6499	0.387379	0.0209603	0.04969	TRUE	naive_B_cells
ENSG00000132471	WBP2	829.677	-0.7512	0.119605	8.52258e-11	1.504e-09	TRUE	naive_B_cells
ENSG00000132522	GPS2	11.9666	0.8898	0.254578	0.000107412	0.0005086	TRUE	naive_B_cells
ENSG00000132530	XAF1	110.529	0.6718	0.1653	2.69092e-05	0.0001491	TRUE	naive_B_cells
ENSG00000132612	VPS4A	75.208	0.8566	0.137996	8.71143e-11	1.537e-09	TRUE	naive_B_cells
ENSG00000132670	PTPRA	119.686	0.8119	0.124104	6.56814e-12	1.396e-10	TRUE	naive_B_cells
ENSG00000132680	KHDC4	131.947	0.913	0.13301	1.09013e-12	2.604e-11	TRUE	naive_B_cells
ENSG00000132718	SYT11	96.6571	-0.6175	0.175327	9.09447e-05	0.0004386	TRUE	naive_B_cells
ENSG00000132749	TESMIN	3.59664	1.2335	0.425843	0.00038854	0.001589	TRUE	naive_B_cells
ENSG00000132819	RBM38	329.769	1.0754	0.103633	2.12986e-26	3.296e-24	TRUE	naive_B_cells
ENSG00000132824	SERINC3	1371.24	-0.6579	0.0798099	6.57226e-17	2.889e-15	TRUE	naive_B_cells
ENSG00000132825	PPP1R3D	7.80724	1.5481	0.250444	1.25724e-10	2.144e-09	TRUE	naive_B_cells
ENSG00000132879	FBXO44	54.2013	-0.683	0.201274	0.000145944	0.0006671	TRUE	naive_B_cells
ENSG00000132915	PDE6A	0.98823	1.4516	1.0614	0.00686204	0.01921	TRUE	naive_B_cells
ENSG00000132963	POMP	995.927	1.1347	0.137209	0.0200866	0.04793	TRUE	naive_B_cells
ENSG00000132964	CDK8	22.4937	1.0948	0.208089	3.45928e-08	3.619e-07	TRUE	naive_B_cells
ENSG00000133030	MPRIP	293.334	1.1442	0.123545	1.70334e-21	1.436e-19	TRUE	naive_B_cells
ENSG00000133056	PIK3C2B	288.79	0.9864	0.130176	2.09018e-15	7.322e-14	TRUE	naive_B_cells
ENSG00000133111	RFXAP	9.10481	1.9751	0.241107	6.61321e-17	2.901e-15	TRUE	naive_B_cells
ENSG00000133112	TPT1	3322.39	1.5525	0.156107	1.83464e-25	2.543e-23	TRUE	naive_B_cells
ENSG00000133131	MORC4	18.7467	0.6791	0.338847	0.0114514	0.02973	TRUE	naive_B_cells
ENSG00000133275	CSNK1G2	73.3186	1.1491	0.136899	3.43977e-18	1.873e-16	TRUE	naive_B_cells
ENSG00000133315	MACROD1	0.77073	1.0667	0.707098	0.0117694	0.03045	TRUE	naive_B_cells
ENSG00000133318	RTN3	384.034	-1.0872	0.0961993	1.19142e-30	3.739e-28	TRUE	naive_B_cells
ENSG00000133321	PLAAT4	285.935	1.0236	0.188857	4.91515e-09	6.257e-08	TRUE	naive_B_cells
ENSG00000133392	MYH11	56.1311	0.7548	0.162793	1.16474e-06	8.799e-06	TRUE	naive_B_cells
ENSG00000133422	MORC2	39.4955	1.0385	0.197249	5.35767e-08	5.421e-07	TRUE	naive_B_cells
ENSG00000133424	LARGE1	162.784	0.7311	0.110985	1.19977e-11	2.425e-10	TRUE	naive_B_cells
ENSG00000133460	SLC2A11	71.6622	1.1176	0.168968	1.04501e-11	2.141e-10	TRUE	naive_B_cells
ENSG00000133466	C1QTNF6	29.4233	0.8652	0.197523	3.52123e-06	2.385e-05	TRUE	naive_B_cells
ENSG00000133597	ADCK2	40.2577	1.0275	0.161731	9.20077e-12	1.911e-10	TRUE	naive_B_cells
ENSG00000133624	ZNF767P	86.685	0.9345	0.233313	9.86696e-06	6.06e-05	TRUE	naive_B_cells
ENSG00000133627	ACTR3B	9.74938	0.6675	0.236743	0.00159281	0.005416	TRUE	naive_B_cells
ENSG00000133639	BTG1	1289.68	1.7906	0.157989	4.67854e-32	1.823e-29	TRUE	naive_B_cells
ENSG00000133657	ATP13A3	55.9717	0.7678	0.131639	9.34158e-10	1.362e-08	TRUE	naive_B_cells
ENSG00000133812	SBF2	29.5854	1.134	0.169859	3.32862e-12	7.449e-11	TRUE	naive_B_cells
ENSG00000133818	RRAS2	96.3195	0.9517	0.164461	5.29244e-10	8.064e-09	TRUE	naive_B_cells
ENSG00000133858	ZFC3H1	344.664	0.6734	0.114092	9.27958e-10	1.355e-08	TRUE	naive_B_cells
ENSG00000133884	DPF2	2469.17	-0.6248	0.0934966	1.0124e-11	2.083e-10	TRUE	naive_B_cells
ENSG00000133895	MEN1	361.176	-1.0199	0.217955	4.74736e-07	3.892e-06	TRUE	naive_B_cells
ENSG00000133985	TTC9	85.7303	1.0771	0.127851	3.97107e-18	2.152e-16	TRUE	naive_B_cells
ENSG00000134046	MBD2	136.97	1.889	0.155548	1.85728e-35	1.272e-32	TRUE	naive_B_cells
ENSG00000134056	MRPS36	187.309	0.8541	0.174795	1.58862e-07	1.461e-06	TRUE	naive_B_cells
ENSG00000134061	CD180	3258.08	-0.9273	0.138972	6.23142e-12	1.328e-10	TRUE	naive_B_cells
ENSG00000134072	CAMK1	7.53184	1.0475	0.261781	6.93376e-06	4.439e-05	TRUE	naive_B_cells
ENSG00000134086	VHL	135.524	0.7363	0.121448	4.2924e-10	6.67e-09	TRUE	naive_B_cells
ENSG00000134186	PRPF38B	572.828	0.7904	0.101233	1.76159e-15	6.258e-14	TRUE	naive_B_cells
ENSG00000134215	VAV3	216.484	1.0671	0.107684	3.93121e-24	4.555e-22	TRUE	naive_B_cells
ENSG00000134242	PTPN22	408.058	-0.5996	0.09451	1.01421e-10	1.757e-09	TRUE	naive_B_cells
ENSG00000134248	LAMTOR5	634.97	1.0454	0.175552	1.60596e-07	1.476e-06	TRUE	naive_B_cells
ENSG00000134256	CD101	8.04966	-1.917	1.06467	0.000484103	0.001924	TRUE	naive_B_cells
ENSG00000134285	FKBP11	104.035	0.6249	0.147776	8.19353e-06	5.151e-05	TRUE	naive_B_cells
ENSG00000134294	SLC38A2	957.164	-0.6943	0.102217	2.07089e-12	4.77e-11	TRUE	naive_B_cells
ENSG00000134318	ROCK2	83.8684	0.8621	0.115108	1.11324e-14	3.518e-13	TRUE	naive_B_cells
ENSG00000134419	RPS15A	469.316	1.0415	0.135726	9.03978e-13	2.173e-11	TRUE	naive_B_cells
ENSG00000134452	FBH1	138.691	0.8034	0.183203	1.887e-06	1.367e-05	TRUE	naive_B_cells
ENSG00000134461	ANKRD16	9.71104	1.6042	0.272174	3.51007e-10	5.527e-09	TRUE	naive_B_cells
ENSG00000134463	ECHDC3	4.38066	0.886	0.470425	0.0103672	0.02727	TRUE	naive_B_cells
ENSG00000134504	KCTD1	1.52754	2.104	0.570518	4.03762e-05	0.0002143	TRUE	naive_B_cells
ENSG00000134571	MYBPC3	3.74389	1.8598	0.519749	6.3005e-05	0.000317	TRUE	naive_B_cells
ENSG00000134686	PHC2	41.695	1.3755	0.146234	2.98192e-22	2.773e-20	TRUE	naive_B_cells
ENSG00000134698	AGO4	123.918	0.6613	0.127303	4.6509e-08	4.761e-07	TRUE	naive_B_cells
ENSG00000134809	TIMM10	242.328	0.9178	0.167895	1.0169e-06	7.77e-06	TRUE	naive_B_cells
ENSG00000134815	DHX34	134.841	-0.8043	0.179956	1.84149e-06	1.338e-05	TRUE	naive_B_cells
ENSG00000134825	TMEM258	431.902	1.1274	0.104508	0.000254045	0.001093	TRUE	naive_B_cells
ENSG00000134851	TMEM165	65.5081	1.0322	0.186157	1.36156e-09	1.92e-08	TRUE	naive_B_cells
ENSG00000134897	BIVM	4.78967	1.0088	0.332133	0.000231713	0.001007	TRUE	naive_B_cells
ENSG00000134905	CARS2	194.369	1.119	0.141865	2.29249e-16	9.367e-15	TRUE	naive_B_cells
ENSG00000134970	TMED7	70.6033	0.609	0.140223	4.34431e-06	2.891e-05	TRUE	naive_B_cells
ENSG00000134987	WDR36	254.397	-0.6154	0.0878836	1.30359e-12	3.1e-11	TRUE	naive_B_cells
ENSG00000135002	RFK	62.0519	-0.7825	0.200365	1.69609e-05	9.872e-05	TRUE	naive_B_cells
ENSG00000135045	C9orf40	8.39451	1.2246	0.224606	1.11509e-08	1.298e-07	TRUE	naive_B_cells
ENSG00000135049	AGTPBP1	106.669	-0.6225	0.135579	8.75028e-07	6.769e-06	TRUE	naive_B_cells
ENSG00000135052	GOLM1	16.4596	1.0647	0.199123	1.90281e-08	2.105e-07	TRUE	naive_B_cells
ENSG00000135093	USP30	146.229	-0.7409	0.138622	1.22764e-08	1.413e-07	TRUE	naive_B_cells
ENSG00000135127	BICDL1	9.56249	1.0083	0.32744	0.000304183	0.001279	TRUE	naive_B_cells
ENSG00000135144	DTX1	128.228	1.5913	0.165013	5.35525e-23	5.525e-21	TRUE	naive_B_cells
ENSG00000135205	CCDC146	6.59546	1.6407	0.329311	1.07996e-08	1.262e-07	TRUE	naive_B_cells
ENSG00000135211	TMEM60	455.351	0.6451	0.177393	7.85205e-05	0.0003855	TRUE	naive_B_cells
ENSG00000135272	MDFIC	57.66	1.0598	0.155839	8.41412e-13	2.036e-11	TRUE	naive_B_cells
ENSG00000135299	ANKRD6	3.58491	0.8722	0.366762	0.00298502	0.009375	TRUE	naive_B_cells
ENSG00000135316	SYNCRIP	200.967	0.6003	0.0693913	2.35906e-18	1.306e-16	TRUE	naive_B_cells
ENSG00000135318	NT5E	912.786	-0.7198	0.151836	9.22401e-07	7.096e-06	TRUE	naive_B_cells
ENSG00000135363	LMO2	23.8653	1.9686	0.248018	5.55616e-17	2.476e-15	TRUE	naive_B_cells
ENSG00000135392	DNAJC14	294.075	-0.8509	0.166967	8.26867e-08	8.063e-07	TRUE	naive_B_cells
ENSG00000135404	CD63	773.92	0.6631	0.167812	0.000695998	0.002632	TRUE	naive_B_cells
ENSG00000135441	BLOC1S1	70.5818	0.5807	0.133792	6.90341e-06	4.423e-05	TRUE	naive_B_cells
ENSG00000135473	PAN2	295.208	-0.5813	0.172747	0.000224761	0.0009812	TRUE	naive_B_cells
ENSG00000135506	OS9	617.745	-0.7763	0.149483	4.17385e-08	4.314e-07	TRUE	naive_B_cells
ENSG00000135541	AHI1	60.7802	0.6783	0.224342	0.000950348	0.003465	TRUE	naive_B_cells
ENSG00000135597	REPS1	55.4676	1.1038	0.152364	4.51766e-14	1.307e-12	TRUE	naive_B_cells
ENSG00000135604	STX11	45.5421	-0.6928	0.247316	0.000898745	0.003298	TRUE	naive_B_cells
ENSG00000135617	PRADC1	54.3992	-0.714	0.202225	7.97553e-05	0.0003905	TRUE	naive_B_cells
ENSG00000135622	SEMA4F	117.421	-0.8352	0.193388	2.57547e-06	1.797e-05	TRUE	naive_B_cells
ENSG00000135643	KCNMB4	8.87171	0.662	0.249686	0.0023379	0.007577	TRUE	naive_B_cells
ENSG00000135677	GNS	691.767	-1.0958	0.150555	3.33855e-14	9.822e-13	TRUE	naive_B_cells
ENSG00000135678	CPM	59.1369	-0.6866	0.198161	9.79824e-05	0.0004682	TRUE	naive_B_cells
ENSG00000135686	KLHL36	244.51	1.0072	0.120299	4.64443e-18	2.458e-16	TRUE	naive_B_cells
ENSG00000135709	KIAA0513	26.1223	-1.1495	0.237898	1.00113e-07	9.601e-07	TRUE	naive_B_cells
ENSG00000135723	FHOD1	25.9249	1.684	0.230029	6.96207e-15	2.263e-13	TRUE	naive_B_cells
ENSG00000135736	CCDC102A	23.8619	1.3745	0.223004	7.33502e-11	1.306e-09	TRUE	naive_B_cells
ENSG00000135744	AGT	2.62567	0.9165	0.391444	0.00300638	0.009423	TRUE	naive_B_cells
ENSG00000135749	PCNX2	25.7759	0.8099	0.180949	1.40642e-06	1.047e-05	TRUE	naive_B_cells
ENSG00000135763	URB2	149.83	-0.7826	0.182803	4.29732e-06	2.863e-05	TRUE	naive_B_cells
ENSG00000135801	TAF5L	23.101	0.6768	0.187846	9.33959e-05	0.0004489	TRUE	naive_B_cells
ENSG00000135821	GLUL	1122.76	-0.9917	0.107899	3.79181e-21	3.071e-19	TRUE	naive_B_cells
ENSG00000135837	CEP350	407.407	0.714	0.0886442	2.5184e-16	1.018e-14	TRUE	naive_B_cells
ENSG00000135862	LAMC1	110.544	0.8233	0.116181	2.59516e-13	6.748e-12	TRUE	naive_B_cells
ENSG00000135912	TTLL4	171.982	-0.7074	0.155906	1.04071e-06	7.944e-06	TRUE	naive_B_cells
ENSG00000135916	ITM2C	408.68	-0.777	0.171698	7.76201e-07	6.064e-06	TRUE	naive_B_cells
ENSG00000135924	DNAJB2	25.6783	1.4099	0.177292	8.36575e-17	3.621e-15	TRUE	naive_B_cells
ENSG00000135925	WNT10A	8.51328	1.1558	0.328162	3.28909e-05	0.0001786	TRUE	naive_B_cells
ENSG00000135926	TMBIM1	1727.67	-0.9712	0.122398	4.9474e-16	1.885e-14	TRUE	naive_B_cells
ENSG00000135932	CAB39	171.119	0.8907	0.0967079	4.14568e-21	3.31e-19	TRUE	naive_B_cells
ENSG00000135951	TSGA10	58.8349	0.5843	0.174895	0.000289397	0.001226	TRUE	naive_B_cells
ENSG00000135956	TMEM127	194.266	0.8649	0.122051	1.20436e-13	3.295e-12	TRUE	naive_B_cells
ENSG00000135966	TGFBRAP1	123.862	0.8919	0.118879	5.94407e-15	1.961e-13	TRUE	naive_B_cells
ENSG00000135976	ANKRD36	180.52	0.6254	0.12683	3.21877e-07	2.749e-06	TRUE	naive_B_cells
ENSG00000135999	EPC2	73.0168	1.0344	0.128506	7.513e-17	3.265e-15	TRUE	naive_B_cells
ENSG00000136040	PLXNC1	82.1085	0.6946	0.119979	8.62218e-10	1.267e-08	TRUE	naive_B_cells
ENSG00000136044	APPL2	71.414	0.7599	0.136747	3.424e-09	4.485e-08	TRUE	naive_B_cells
ENSG00000136052	SLC41A2	6.29485	-1.1056	0.301297	1.11765e-05	6.778e-05	TRUE	naive_B_cells
ENSG00000136141	LRCH1	124.537	0.7311	0.0905706	3.15598e-16	1.251e-14	TRUE	naive_B_cells
ENSG00000136149	RPL13AP25	10.3339	1.0641	0.220731	7.69931e-08	7.564e-07	TRUE	naive_B_cells
ENSG00000136158	SPRY2	1.68063	-1.0688	3.92344	0.00873164	0.02355	TRUE	naive_B_cells
ENSG00000136167	LCP1	12332.1	-0.6774	0.113921	9.8122e-10	1.423e-08	TRUE	naive_B_cells
ENSG00000136193	SCRN1	479.486	-1.0575	0.164803	2.13332e-11	4.148e-10	TRUE	naive_B_cells
ENSG00000136237	RAPGEF5	5.97993	0.6094	0.273511	0.00542643	0.01571	TRUE	naive_B_cells
ENSG00000136238	RAC1	160.303	1.1261	0.121661	7.77802e-22	6.838e-20	TRUE	naive_B_cells
ENSG00000136240	KDELR2	89.8538	0.6743	0.170608	1.79029e-05	0.0001036	TRUE	naive_B_cells
ENSG00000136367	ZFHX2	1.97769	0.7407	0.490891	0.019768	0.0473	TRUE	naive_B_cells
ENSG00000136379	ABHD17C	1.60556	1.3701	0.593528	0.00212433	0.006986	TRUE	naive_B_cells
ENSG00000136444	RSAD1	157.902	0.8041	0.174253	6.95951e-07	5.502e-06	TRUE	naive_B_cells
ENSG00000136490	LIMD2	3478.26	-0.8908	0.161837	7.95423e-09	9.565e-08	TRUE	naive_B_cells
ENSG00000136536	MARCHF7	985.136	-0.624	0.0736126	8.12864e-18	4.142e-16	TRUE	naive_B_cells
ENSG00000136541	ERMN	7.20328	1.5574	0.520482	0.000254164	0.001094	TRUE	naive_B_cells
ENSG00000136573	BLK	2278.47	-0.9364	0.209321	1.36327e-06	1.018e-05	TRUE	naive_B_cells
ENSG00000136603	SKIL	330.674	-0.997	0.0860374	2.11751e-31	7.476e-29	TRUE	naive_B_cells
ENSG00000136636	KCTD3	11.2042	1.3061	0.409163	4.28663e-05	0.000226	TRUE	naive_B_cells
ENSG00000136720	HS6ST1	46.544	0.6157	0.116621	4.0081e-08	4.15e-07	TRUE	naive_B_cells
ENSG00000136770	DNAJC1	18.8808	1.2909	0.219856	2.63431e-10	4.246e-09	TRUE	naive_B_cells
ENSG00000136802	LRRC8A	65.4322	0.8471	0.145925	2.30487e-09	3.117e-08	TRUE	naive_B_cells
ENSG00000136810	TXN	68.6008	1.2484	0.205495	2.73585e-08	2.919e-07	TRUE	naive_B_cells
ENSG00000136826	KLF4	7.27452	0.7793	0.453899	0.0128538	0.03281	TRUE	naive_B_cells
ENSG00000136828	RALGPS1	31.2002	1.2664	0.214106	3.62648e-10	5.69e-09	TRUE	naive_B_cells
ENSG00000136869	TLR4	52.7968	-0.8696	0.245687	4.48773e-05	0.0002354	TRUE	naive_B_cells
ENSG00000136870	ZNF189	55.8009	0.9046	0.133814	2.00204e-12	4.64e-11	TRUE	naive_B_cells
ENSG00000136925	TSTD2	129.577	-0.8049	0.149726	1.69801e-08	1.895e-07	TRUE	naive_B_cells
ENSG00000136940	PDCL	183.994	-0.6973	0.0861132	2.67221e-16	1.072e-14	TRUE	naive_B_cells
ENSG00000136942	RPL35	1767.2	1.0815	0.169146	2.95649e-09	3.909e-08	TRUE	naive_B_cells
ENSG00000136960	ENPP2	4.58777	-0.9286	0.723806	0.0142549	0.03584	TRUE	naive_B_cells
ENSG00000137070	IL11RA	3.35462	1.403	0.378366	1.0428e-05	6.368e-05	TRUE	naive_B_cells
ENSG00000137078	SIT1	646.203	-0.9956	0.133659	1.19829e-14	3.76e-13	TRUE	naive_B_cells
ENSG00000137103	TMEM8B	36.5706	0.6717	0.225051	0.000558936	0.002174	TRUE	naive_B_cells
ENSG00000137145	DENND4C	222.014	-0.6882	0.128979	1.52543e-08	1.716e-07	TRUE	naive_B_cells
ENSG00000137166	FOXP4	22.4322	1.0488	0.202255	5.22806e-08	5.3e-07	TRUE	naive_B_cells
ENSG00000137171	KLC4	106.187	-1.0078	0.197637	4.79098e-08	4.883e-07	TRUE	naive_B_cells
ENSG00000137177	KIF13A	9.22356	1.264	0.262914	9.84724e-08	9.46e-07	TRUE	naive_B_cells
ENSG00000137193	PIM1	59.6651	0.6389	0.233869	0.00179284	0.006009	TRUE	naive_B_cells
ENSG00000137200	CMTR1	442.582	-1.2056	0.15361	9.51315e-16	3.512e-14	TRUE	naive_B_cells
ENSG00000137204	SLC22A7	6.11287	0.9265	0.374062	0.0021774	0.00713	TRUE	naive_B_cells
ENSG00000137221	TJAP1	156.436	-0.6225	0.141824	3.04094e-06	2.089e-05	TRUE	naive_B_cells
ENSG00000137265	IRF4	1245.81	-0.8186	0.128507	4.99687e-11	9.157e-10	TRUE	naive_B_cells
ENSG00000137270	GCM1	10.873	-0.9667	0.30134	9.31296e-05	0.0004479	TRUE	naive_B_cells
ENSG00000137288	UQCC2	174.418	0.663	0.1435	9.82798e-07	7.517e-06	TRUE	naive_B_cells
ENSG00000137310	TCF19	192.524	-0.5968	0.128324	1.37125e-06	1.022e-05	TRUE	naive_B_cells
ENSG00000137393	RNF144B	166.985	-0.7651	0.148758	4.29996e-08	4.436e-07	TRUE	naive_B_cells
ENSG00000137409	MTCH1	165.447	1.1427	0.209204	5.64354e-09	7.03e-08	TRUE	naive_B_cells
ENSG00000137411	VARS2	1.22879	1.1877	0.431673	0.000897597	0.003295	TRUE	naive_B_cells
ENSG00000137414	FAM8A1	19.3878	1.11	0.216496	3.16443e-08	3.33e-07	TRUE	naive_B_cells
ENSG00000137434	C6orf52	6.34556	0.764	0.370418	0.00733467	0.02031	TRUE	naive_B_cells
ENSG00000137449	CPEB2	6.95001	1.1396	0.230948	1.55471e-07	1.433e-06	TRUE	naive_B_cells
ENSG00000137460	FHDC1	0.840918	1.041	0.656657	0.0163414	0.04035	TRUE	naive_B_cells
ENSG00000137478	FCHSD2	797.732	0.6225	0.0868482	1.99242e-13	5.29e-12	TRUE	naive_B_cells
ENSG00000137492	THAP12	188.444	1.038	0.105062	5.25739e-24	6e-22	TRUE	naive_B_cells
ENSG00000137571	SLCO5A1	4.84681	1.4349	0.446358	4.57486e-05	0.0002392	TRUE	naive_B_cells
ENSG00000137713	PPP2R1B	367.891	-0.707	0.0890308	3.74238e-16	1.46e-14	TRUE	naive_B_cells
ENSG00000137747	TMPRSS13	10.0699	0.6609	0.349065	0.0167194	0.04114	TRUE	naive_B_cells
ENSG00000137764	MAP2K5	20.2405	0.5916	0.193652	0.00053202	0.002083	TRUE	naive_B_cells
ENSG00000137776	SLTM	620.6	0.7024	0.0965549	1.3645e-13	3.697e-12	TRUE	naive_B_cells
ENSG00000137817	PARP6	127.564	1.0713	0.194202	4.80948e-09	6.143e-08	TRUE	naive_B_cells
ENSG00000137818	RPLP1	10580.7	0.953	0.14631	8.93897e-10	1.308e-08	TRUE	naive_B_cells
ENSG00000137841	PLCB2	55.9222	1.5187	0.197908	4.99391e-16	1.9e-14	TRUE	naive_B_cells
ENSG00000137842	TMEM62	36.5299	0.9766	0.177129	7.99792e-09	9.612e-08	TRUE	naive_B_cells
ENSG00000137845	ADAM10	779.948	-0.6661	0.0960363	1.38274e-12	3.265e-11	TRUE	naive_B_cells
ENSG00000137877	SPTBN5	1.19372	1.4379	1.59144	0.00428986	0.0128	TRUE	naive_B_cells
ENSG00000137936	BCAR3	10.5895	0.6315	0.21612	0.00111615	0.003984	TRUE	naive_B_cells
ENSG00000137955	RABGGTB	145.086	0.9539	0.148742	3.31216e-11	6.242e-10	TRUE	naive_B_cells
ENSG00000137968	SLC44A5	8.16824	-0.9019	0.653378	0.00843716	0.02287	TRUE	naive_B_cells
ENSG00000138073	PREB	335.233	-0.7223	0.253185	0.000851094	0.003145	TRUE	naive_B_cells
ENSG00000138081	FBXO11	61.6579	0.8586	0.111134	1.31109e-15	4.725e-14	TRUE	naive_B_cells
ENSG00000138107	ACTR1A	572.833	-0.5971	0.0917582	3.25575e-11	6.146e-10	TRUE	naive_B_cells
ENSG00000138115	CYP2C8	2.35337	1.2203	0.729492	0.00342728	0.01053	TRUE	naive_B_cells
ENSG00000138166	DUSP5	5.0439	0.8807	0.567488	0.0143131	0.03597	TRUE	naive_B_cells
ENSG00000138172	CALHM2	66.1065	-1.0928	0.30762	1.45056e-05	8.569e-05	TRUE	naive_B_cells
ENSG00000138286	FAM149B1	21.541	0.9044	0.17558	5.45746e-08	5.51e-07	TRUE	naive_B_cells
ENSG00000138326	RPS24	2195.74	1.0682	0.152676	1.65636e-13	4.419e-12	TRUE	naive_B_cells
ENSG00000138398	PPIG	765.821	0.8103	0.14208	2.51623e-09	3.38e-08	TRUE	naive_B_cells
ENSG00000138439	FAM117B	628.223	-0.6528	0.100958	3.65142e-11	6.847e-10	TRUE	naive_B_cells
ENSG00000138448	ITGAV	3.3487	0.6273	0.347561	0.0182165	0.0442	TRUE	naive_B_cells
ENSG00000138449	SLC40A1	40.6188	-1.0578	0.292078	3.25842e-05	0.0001771	TRUE	naive_B_cells
ENSG00000138613	APH1B	184.354	-0.7291	0.0902993	1.54284e-16	6.456e-15	TRUE	naive_B_cells
ENSG00000138617	PARP16	247.92	-0.8844	0.17523	6.14005e-08	6.128e-07	TRUE	naive_B_cells
ENSG00000138640	FAM13A	7.24011	1.2287	0.28391	1.41389e-06	1.052e-05	TRUE	naive_B_cells
ENSG00000138668	HNRNPD	577.71	1.4094	0.155848	7.1888e-21	5.601e-19	TRUE	naive_B_cells
ENSG00000138674	SEC31A	1254.77	-0.7512	0.0917418	2.68794e-17	1.263e-15	TRUE	naive_B_cells
ENSG00000138688	KIAA1109	175.873	0.8008	0.122731	1.06481e-11	2.173e-10	TRUE	naive_B_cells
ENSG00000138722	MMRN1	38.4268	-1.2534	0.45625	0.000305621	0.001284	TRUE	naive_B_cells
ENSG00000138756	BMP2K	48.0496	1.391	0.131545	4.46254e-27	7.525e-25	TRUE	naive_B_cells
ENSG00000138764	CCNG2	287.761	0.8587	0.0964428	8.85095e-20	5.865e-18	TRUE	naive_B_cells
ENSG00000138772	ANXA3	1.31806	1.219	0.660314	0.00431878	0.01288	TRUE	naive_B_cells
ENSG00000138778	CENPE	3.81564	1.0937	0.41448	0.00108957	0.003905	TRUE	naive_B_cells
ENSG00000138802	SEC24B	80.6535	1.0739	0.145572	1.37327e-14	4.274e-13	TRUE	naive_B_cells
ENSG00000138814	PPP3CA	718.003	-0.8414	0.102643	3.45334e-17	1.576e-15	TRUE	naive_B_cells
ENSG00000138834	MAPK8IP3	90.1824	0.6135	0.230747	0.00236061	0.007638	TRUE	naive_B_cells
ENSG00000138867	GUCD1	3326.05	-0.6202	0.147229	9.27511e-06	5.735e-05	TRUE	naive_B_cells
ENSG00000139083	ETV6	512.764	-0.6784	0.128624	2.57251e-08	2.762e-07	TRUE	naive_B_cells
ENSG00000139133	ALG10	10.0547	0.756	0.245873	0.000529009	0.002073	TRUE	naive_B_cells
ENSG00000139154	AEBP2	161.988	-0.9954	0.0974304	1.75325e-25	2.445e-23	TRUE	naive_B_cells
ENSG00000139160	ETFBKMT	37.9817	0.9748	0.182353	1.15882e-08	1.341e-07	TRUE	naive_B_cells
ENSG00000139163	ETNK1	1087.1	-1.2031	0.100325	1.28403e-33	6.447e-31	TRUE	naive_B_cells
ENSG00000139178	C1RL	19.6572	1.4195	0.169164	1.71034e-17	8.266e-16	TRUE	naive_B_cells
ENSG00000139190	VAMP1	159.197	0.6065	0.214318	0.00149018	0.005117	TRUE	naive_B_cells
ENSG00000139193	CD27	51.0073	-0.7075	0.260832	0.00138674	0.004802	TRUE	naive_B_cells
ENSG00000139209	SLC38A4	1.05742	1.6719	0.75319	0.00241518	0.007789	TRUE	naive_B_cells
ENSG00000139239	RPL14P1	28.6862	0.7423	0.184061	1.22732e-05	7.364e-05	TRUE	naive_B_cells
ENSG00000139266	MARCHF9	166.166	1.1809	0.137528	4.98335e-19	3.035e-17	TRUE	naive_B_cells
ENSG00000139323	POC1B	170.261	-0.6336	0.0790235	4.13161e-16	1.596e-14	TRUE	naive_B_cells
ENSG00000139324	TMTC3	59.0405	-0.5871	0.128361	1.94036e-06	1.402e-05	TRUE	naive_B_cells
ENSG00000139343	SNRPF	59.3417	0.9286	0.179324	2.00231e-06	1.442e-05	TRUE	naive_B_cells
ENSG00000139350	NEDD1	256.607	-0.7052	0.0880732	2.19869e-16	9.049e-15	TRUE	naive_B_cells
ENSG00000139370	SLC15A4	99.1669	0.9775	0.107702	1.70355e-20	1.247e-18	TRUE	naive_B_cells
ENSG00000139505	MTMR6	169.549	-0.6112	0.0976721	1.71625e-10	2.837e-09	TRUE	naive_B_cells
ENSG00000139517	LNX2	19.5464	0.8393	0.244342	0.000103035	0.0004898	TRUE	naive_B_cells
ENSG00000139574	NPFF	1.24694	1.2142	0.47425	0.000353442	0.001462	TRUE	naive_B_cells
ENSG00000139626	ITGB7	150.261	-0.6309	0.324645	0.0100929	0.02665	TRUE	naive_B_cells
ENSG00000139631	CSAD	18.1862	0.8684	0.295796	0.000481537	0.001916	TRUE	naive_B_cells
ENSG00000139641	ESYT1	4926.46	-0.8782	0.149541	7.23981e-10	1.081e-08	TRUE	naive_B_cells
ENSG00000139644	TMBIM6	16983.7	-0.6348	0.0731536	1.79882e-18	1.019e-16	TRUE	naive_B_cells
ENSG00000139645	ANKRD52	91.4903	0.6402	0.202417	0.000510467	0.002012	TRUE	naive_B_cells
ENSG00000139714	MORN3	11.3985	1.0778	0.310616	4.26066e-05	0.0002249	TRUE	naive_B_cells
ENSG00000139718	SETD1B	65.3316	1.5266	0.12732	2.10455e-34	1.16e-31	TRUE	naive_B_cells
ENSG00000139722	VPS37B	153.56	-0.7329	0.15033	2.12609e-07	1.894e-06	TRUE	naive_B_cells
ENSG00000139737	SLAIN1	15.9993	1.4839	0.255905	1.57307e-10	2.637e-09	TRUE	naive_B_cells
ENSG00000139746	RBM26	207.105	0.8944	0.108739	3.04011e-17	1.396e-15	TRUE	naive_B_cells
ENSG00000139832	RAB20	17.462	-0.7067	0.250202	0.0013348	0.004648	TRUE	naive_B_cells
ENSG00000139842	CUL4A	212.921	0.7971	0.153274	2.05355e-08	2.25e-07	TRUE	naive_B_cells
ENSG00000139899	CBLN3	10.8129	1.7397	0.421371	7.68589e-07	6.011e-06	TRUE	naive_B_cells
ENSG00000139908	TSSK4	19.0803	0.8093	0.341587	0.00320925	0.00997	TRUE	naive_B_cells
ENSG00000139914	FITM1	1.98599	2.2195	0.487807	1.32694e-07	1.242e-06	TRUE	naive_B_cells
ENSG00000139946	PELI2	39.9979	0.7496	0.130088	1.75945e-09	2.434e-08	TRUE	naive_B_cells
ENSG00000140157	NIPA2	284.829	-0.8537	0.178431	2.14045e-07	1.905e-06	TRUE	naive_B_cells
ENSG00000140264	SERF2	2412.57	1.2162	0.11891	0.00647994	0.01828	TRUE	naive_B_cells
ENSG00000140280	LYSMD2	72.207	1.0061	0.215951	1.40468e-07	1.308e-06	TRUE	naive_B_cells
ENSG00000140299	BNIP2	1215.85	-0.5819	0.0806925	9.95336e-14	2.759e-12	TRUE	naive_B_cells
ENSG00000140320	BAHD1	39.4045	1.5231	0.150573	2.16959e-25	2.953e-23	TRUE	naive_B_cells
ENSG00000140326	CDAN1	38.0666	0.6495	0.189695	0.000184856	0.000824	TRUE	naive_B_cells
ENSG00000140379	BCL2A1	170.172	0.8841	0.176621	1.01979e-05	6.239e-05	TRUE	naive_B_cells
ENSG00000140398	NEIL1	288.183	1.0095	0.216249	2.20581e-07	1.957e-06	TRUE	naive_B_cells
ENSG00000140406	TLNRD1	20.6347	1.3876	0.158509	2.56848e-20	1.819e-18	TRUE	naive_B_cells
ENSG00000140450	ARRDC4	9.03206	1.3474	0.417657	3.09833e-05	0.0001689	TRUE	naive_B_cells
ENSG00000140497	SCAMP2	1187.82	-0.6655	0.0755903	7.17944e-19	4.303e-17	TRUE	naive_B_cells
ENSG00000140511	HAPLN3	27.03	1.0358	0.237142	3.16198e-06	2.163e-05	TRUE	naive_B_cells
ENSG00000140543	DET1	13.2253	1.2791	0.30199	3.88123e-07	3.252e-06	TRUE	naive_B_cells
ENSG00000140564	FURIN	67.7869	0.7484	0.151909	1.62891e-07	1.496e-06	TRUE	naive_B_cells
ENSG00000140575	IQGAP1	2299.03	-0.7572	0.0965172	6.57335e-16	2.475e-14	TRUE	naive_B_cells
ENSG00000140577	CRTC3	190.641	0.7583	0.109285	6.86275e-13	1.687e-11	TRUE	naive_B_cells
ENSG00000140632	GLYR1	474.133	-0.9641	0.146543	6.47741e-12	1.378e-10	TRUE	naive_B_cells
ENSG00000140718	FTO	447.947	-0.8571	0.113042	9.79361e-15	3.112e-13	TRUE	naive_B_cells
ENSG00000140743	CDR2	20.3456	0.7156	0.243387	0.000967082	0.00352	TRUE	naive_B_cells
ENSG00000140749	IGSF6	27.8812	0.7298	0.385378	0.00733584	0.02032	TRUE	naive_B_cells
ENSG00000140750	ARHGAP17	989.865	-0.6665	0.142158	6.62316e-07	5.279e-06	TRUE	naive_B_cells
ENSG00000140836	ZFHX3	23.851	1.2646	0.195106	1.25767e-11	2.533e-10	TRUE	naive_B_cells
ENSG00000140848	CPNE2	2.78721	1.15	0.541031	0.00293779	0.009239	TRUE	naive_B_cells
ENSG00000140931	CMTM3	21.902	1.382	0.248898	3.52966e-09	4.61e-08	TRUE	naive_B_cells
ENSG00000140968	IRF8	10235.1	-0.7431	0.143155	5.86679e-08	5.876e-07	TRUE	naive_B_cells
ENSG00000140990	NDUFB10	718.842	0.68	0.124121	0.00673187	0.0189	TRUE	naive_B_cells
ENSG00000141028	CDRT15P1	3.02277	1.0475	0.446079	0.00280138	0.008863	TRUE	naive_B_cells
ENSG00000141068	KSR1	15.8025	0.5813	0.254237	0.00733307	0.02031	TRUE	naive_B_cells
ENSG00000141096	DPEP3	9.61377	0.7607	0.381525	0.00958266	0.02548	TRUE	naive_B_cells
ENSG00000141232	TOB1	157.488	-1.5015	0.13753	7.86395e-29	1.777e-26	TRUE	naive_B_cells
ENSG00000141258	SGSM2	75.9512	1.762	0.215846	5.57004e-17	2.477e-15	TRUE	naive_B_cells
ENSG00000141298	SSH2	399.756	0.5963	0.0894393	1.02153e-11	2.098e-10	TRUE	naive_B_cells
ENSG00000141349	G6PC3	129.333	-0.6421	0.13003	3.03101e-07	2.603e-06	TRUE	naive_B_cells
ENSG00000141367	CLTC	965.63	-0.7164	0.127332	5.4841e-09	6.869e-08	TRUE	naive_B_cells
ENSG00000141378	PTRH2	201.158	0.5961	0.153368	0.00127938	0.004475	TRUE	naive_B_cells
ENSG00000141384	TAF4B	58.5135	0.6274	0.1859	0.000303455	0.001277	TRUE	naive_B_cells
ENSG00000141385	AFG3L2	61.7828	0.6377	0.149962	6.80826e-06	4.375e-05	TRUE	naive_B_cells
ENSG00000141404	GNAL	3.82877	0.8491	0.284291	0.000560333	0.002176	TRUE	naive_B_cells
ENSG00000141428	C18orf21	84.4315	0.582	0.148623	3.44566e-05	0.0001862	TRUE	naive_B_cells
ENSG00000141429	GALNT1	64.6092	1.1696	0.135536	1.39737e-19	9.021e-18	TRUE	naive_B_cells
ENSG00000141441	GAREM1	1.62855	0.8195	0.338591	0.00307875	0.009622	TRUE	naive_B_cells
ENSG00000141456	PELP1	67.2618	1.3556	0.141849	9.86318e-23	9.648e-21	TRUE	naive_B_cells
ENSG00000141469	SLC14A1	20.1477	1.4684	0.300136	4.33194e-08	4.467e-07	TRUE	naive_B_cells
ENSG00000141503	MINK1	95.0399	-0.7858	0.245398	0.000271534	0.001161	TRUE	naive_B_cells
ENSG00000141522	ARHGDIA	70.3625	-1.8871	0.193756	8.71362e-24	9.699e-22	TRUE	naive_B_cells
ENSG00000141526	SLC16A3	16.6428	-0.6917	0.212076	0.000223769	0.0009778	TRUE	naive_B_cells
ENSG00000141540	TTYH2	5.99444	-1.3282	0.31066	7.93688e-07	6.196e-06	TRUE	naive_B_cells
ENSG00000141552	ANAPC11	750.629	0.8127	0.158035	6.24232e-06	4.051e-05	TRUE	naive_B_cells
ENSG00000141568	FOXK2	108.408	0.611	0.116466	6.02184e-08	6.021e-07	TRUE	naive_B_cells
ENSG00000141569	TRIM65	51.9598	1.2417	0.161086	1.28027e-15	4.643e-14	TRUE	naive_B_cells
ENSG00000141582	CBX4	25.5463	1.1744	0.180607	4.26028e-12	9.364e-11	TRUE	naive_B_cells
ENSG00000141646	SMAD4	150.998	0.9897	0.0923411	5.09605e-28	1.028e-25	TRUE	naive_B_cells
ENSG00000141664	ZCCHC2	42.7572	0.9606	0.154111	1.61332e-10	2.692e-09	TRUE	naive_B_cells
ENSG00000141741	MIEN1	263.967	0.7095	0.147862	1.36397e-05	8.095e-05	TRUE	naive_B_cells
ENSG00000141759	TXNL4A	71.1878	1.3023	0.153947	2.24011e-18	1.25e-16	TRUE	naive_B_cells
ENSG00000141837	CACNA1A	12.3165	1.3013	0.22517	3.3064e-10	5.232e-09	TRUE	naive_B_cells
ENSG00000141858	SAMD1	10.6504	1.3944	0.200536	3.5586e-13	9.116e-12	TRUE	naive_B_cells
ENSG00000141873	SLC39A3	177.838	-0.6497	0.177949	5.43288e-05	0.0002785	TRUE	naive_B_cells
ENSG00000141905	NFIC	31.3172	0.8319	0.117704	2.9794e-13	7.711e-12	TRUE	naive_B_cells
ENSG00000141959	PFKL	2445.44	-0.705	0.187731	4.41582e-05	0.0002322	TRUE	naive_B_cells
ENSG00000141985	SH3GL1	25.3606	0.8327	0.154238	8.41456e-09	1.009e-07	TRUE	naive_B_cells
ENSG00000142089	IFITM3	276.823	1.1373	0.271861	0.00011216	0.0005281	TRUE	naive_B_cells
ENSG00000142102	PGGHG	294.668	0.9374	0.23206	5.26937e-06	3.459e-05	TRUE	naive_B_cells
ENSG00000142178	SIK1	7.83685	2.1847	0.475584	2.07764e-07	1.857e-06	TRUE	naive_B_cells
ENSG00000142208	AKT1	47.9586	1.3722	0.173689	2.54884e-16	1.027e-14	TRUE	naive_B_cells
ENSG00000142327	RNPEPL1	196.717	0.9382	0.121184	2.05478e-15	7.22e-14	TRUE	naive_B_cells
ENSG00000142330	CAPN10	38.4222	1.1217	0.307814	2.69649e-05	0.0001493	TRUE	naive_B_cells
ENSG00000142453	CARM1	7.97121	1.2589	0.311096	4.3062e-06	2.868e-05	TRUE	naive_B_cells
ENSG00000142530	FAM71E1	2.49498	0.6689	0.346066	0.0173094	0.04235	TRUE	naive_B_cells
ENSG00000142534	RPS11	8370.82	0.8027	0.134633	7.70699e-08	7.565e-07	TRUE	naive_B_cells
ENSG00000142541	RPL13A	18629.4	0.8323	0.142813	6.94459e-08	6.888e-07	TRUE	naive_B_cells
ENSG00000142546	NOSIP	992.401	0.651	0.142273	6.51204e-05	0.0003264	TRUE	naive_B_cells
ENSG00000142556	ZNF614	152.122	-0.6582	0.129831	1.23662e-07	1.163e-06	TRUE	naive_B_cells
ENSG00000142599	RERE	298.024	1.403	0.0962357	8.61338e-49	6.563e-45	TRUE	naive_B_cells
ENSG00000142634	EFHD2	30.6502	0.8917	0.161436	2.59937e-09	3.479e-08	TRUE	naive_B_cells
ENSG00000142676	RPL11	5158.73	0.9275	0.135481	1.6173e-10	2.695e-09	TRUE	naive_B_cells
ENSG00000142686	C1orf216	30.1126	-0.5985	0.370272	0.0198447	0.04746	TRUE	naive_B_cells
ENSG00000142784	WDTC1	51.3646	1.0227	0.202637	3.30638e-08	3.47e-07	TRUE	naive_B_cells
ENSG00000142794	NBPF3	50.6046	-0.6398	0.291911	0.00788124	0.02157	TRUE	naive_B_cells
ENSG00000142937	RPS8	3549.24	1.3369	0.163019	2.44225e-14	7.348e-13	TRUE	naive_B_cells
ENSG00000142961	MOB3C	432.411	-0.71	0.12908	1.51066e-08	1.701e-07	TRUE	naive_B_cells
ENSG00000143127	ITGA10	12.1735	1.0358	0.406399	0.00185475	0.006191	TRUE	naive_B_cells
ENSG00000143162	CREG1	8.06213	1.0561	0.313471	9.45974e-05	0.0004537	TRUE	naive_B_cells
ENSG00000143167	GPA33	69.1595	-0.7138	0.18743	4.09982e-05	0.0002172	TRUE	naive_B_cells
ENSG00000143198	MGST3	221.239	0.6055	0.171043	0.00011238	0.000529	TRUE	naive_B_cells
ENSG00000143207	COP1	34.8013	1.2861	0.15822	3.87331e-17	1.75e-15	TRUE	naive_B_cells
ENSG00000143294	PRCC	310.416	-0.8175	0.12287	5.73186e-12	1.23e-10	TRUE	naive_B_cells
ENSG00000143303	METTL25B	107.359	0.8325	0.114125	9.27542e-14	2.584e-12	TRUE	naive_B_cells
ENSG00000143321	HDGF	92.5705	0.8036	0.122454	4.32747e-12	9.484e-11	TRUE	naive_B_cells
ENSG00000143322	ABL2	77.744	1.0067	0.149566	2.82742e-12	6.376e-11	TRUE	naive_B_cells
ENSG00000143337	TOR1AIP1	1355.64	-0.7235	0.0936258	4.71859e-15	1.594e-13	TRUE	naive_B_cells
ENSG00000143363	PRUNE1	534.525	-0.6175	0.094231	1.89808e-11	3.736e-10	TRUE	naive_B_cells
ENSG00000143368	SF3B4	588.555	-1.1963	0.1519	3.91163e-16	1.521e-14	TRUE	naive_B_cells
ENSG00000143373	ZNF687	55.3077	1.1651	0.245355	4.18081e-07	3.479e-06	TRUE	naive_B_cells
ENSG00000143376	SNX27	896.811	-0.9618	0.113478	4.10233e-18	2.212e-16	TRUE	naive_B_cells
ENSG00000143382	ADAMTSL4	1.16677	1.8951	0.700547	0.000104435	0.0004958	TRUE	naive_B_cells
ENSG00000143384	MCL1	519.739	0.8637	0.133746	2.02663e-11	3.964e-10	TRUE	naive_B_cells
ENSG00000143398	PIP5K1A	329.831	-0.9426	0.143515	7.0633e-12	1.492e-10	TRUE	naive_B_cells
ENSG00000143401	ANP32E	811.625	-0.6151	0.0793316	6.77003e-15	2.211e-13	TRUE	naive_B_cells
ENSG00000143437	ARNT	563.63	-0.6942	0.125633	7.61326e-09	9.204e-08	TRUE	naive_B_cells
ENSG00000143443	C1orf56	173.878	-0.6087	0.0919753	1.35929e-11	2.73e-10	TRUE	naive_B_cells
ENSG00000143493	INTS7	158.794	-0.7249	0.106298	3.6428e-12	8.101e-11	TRUE	naive_B_cells
ENSG00000143514	TP53BP2	48.3575	1.1691	0.167653	4.55716e-13	1.147e-11	TRUE	naive_B_cells
ENSG00000143537	ADAM15	53.9761	-0.7141	0.276403	0.00194465	0.00646	TRUE	naive_B_cells
ENSG00000143552	NUP210L	5.06342	0.9238	0.292916	0.00013282	0.0006133	TRUE	naive_B_cells
ENSG00000143569	UBAP2L	779.983	-1.0277	0.151288	1.69068e-12	3.942e-11	TRUE	naive_B_cells
ENSG00000143614	GATAD2B	418.074	-0.9848	0.13582	7.0644e-14	1.99e-12	TRUE	naive_B_cells
ENSG00000143643	TTC13	59.7361	1.0439	0.212785	7.71357e-08	7.568e-07	TRUE	naive_B_cells
ENSG00000143674	MAP3K21	6.2306	0.9583	0.336236	0.000640526	0.002446	TRUE	naive_B_cells
ENSG00000143751	SDE2	270.452	-0.6406	0.100427	1.28979e-10	2.191e-09	TRUE	naive_B_cells
ENSG00000143772	ITPKB	192.086	0.6921	0.126554	1.29332e-08	1.48e-07	TRUE	naive_B_cells
ENSG00000143815	LBR	1947.11	-0.7185	0.0886842	1.21408e-16	5.137e-15	TRUE	naive_B_cells
ENSG00000143819	EPHX1	47.5379	1.2078	0.171886	1.70415e-13	4.535e-12	TRUE	naive_B_cells
ENSG00000143858	SYT2	4.137	1.5235	0.535055	0.000168221	0.0007575	TRUE	naive_B_cells
ENSG00000143878	RHOB	14.6738	0.6615	0.285779	0.00499582	0.0146	TRUE	naive_B_cells
ENSG00000143947	RPS27A	9944.59	0.9514	0.145319	1.7133e-09	2.376e-08	TRUE	naive_B_cells
ENSG00000143952	VPS54	42.3724	1.2738	0.147948	4.25205e-19	2.618e-17	TRUE	naive_B_cells
ENSG00000144026	ZNF514	58.2132	0.9595	0.161588	3.2267e-10	5.123e-09	TRUE	naive_B_cells
ENSG00000144034	TPRKB	283.034	0.6812	0.163278	8.2482e-06	5.181e-05	TRUE	naive_B_cells
ENSG00000144161	ZC3H8	112.316	0.6417	0.120164	3.63182e-08	3.783e-07	TRUE	naive_B_cells
ENSG00000144218	AFF3	1378.73	1.0555	0.117739	4.5256e-20	3.099e-18	TRUE	naive_B_cells
ENSG00000144228	SPOPL	99.42	0.6913	0.0861883	2.53582e-16	1.023e-14	TRUE	naive_B_cells
ENSG00000144283	PKP4	4.66142	0.6988	0.413449	0.0191597	0.04608	TRUE	naive_B_cells
ENSG00000144357	UBR3	53.782	1.151	0.136329	2.03886e-18	1.145e-16	TRUE	naive_B_cells
ENSG00000144395	CCDC150	3.32638	1.2129	0.634147	0.00130654	0.004559	TRUE	naive_B_cells
ENSG00000144445	KANSL1L	21.1442	1.0089	0.166516	3.33598e-10	5.271e-09	TRUE	naive_B_cells
ENSG00000144485	HES6	1.3445	0.9969	0.746394	0.00977761	0.02593	TRUE	naive_B_cells
ENSG00000144567	RETREG2	159.924	0.9461	0.128838	1.27721e-14	3.997e-13	TRUE	naive_B_cells
ENSG00000144580	CNOT9	492.672	-0.7881	0.128341	1.1194e-10	1.926e-09	TRUE	naive_B_cells
ENSG00000144645	OSBPL10	330.397	0.8141	0.0899962	1.88204e-20	1.367e-18	TRUE	naive_B_cells
ENSG00000144674	GOLGA4	581.583	0.7834	0.113961	2.11363e-12	4.856e-11	TRUE	naive_B_cells
ENSG00000144712	CAND2	7.47401	0.6629	0.338062	0.00958934	0.0255	TRUE	naive_B_cells
ENSG00000144713	RPL32	1248.55	0.8533	0.153893	3.75333e-09	4.884e-08	TRUE	naive_B_cells
ENSG00000144791	LIMD1	147.588	0.9191	0.115289	3.95395e-16	1.535e-14	TRUE	naive_B_cells
ENSG00000144802	NFKBIZ	90.6527	0.8964	0.210382	3.29308e-06	2.244e-05	TRUE	naive_B_cells
ENSG00000144815	NXPE3	267.222	-0.6349	0.104787	3.25376e-10	5.159e-09	TRUE	naive_B_cells
ENSG00000144821	MYH15	1.08518	1.0969	0.853732	0.0164338	0.04053	TRUE	naive_B_cells
ENSG00000144843	ADPRH	297.728	-0.7406	0.155062	3.48851e-07	2.955e-06	TRUE	naive_B_cells
ENSG00000144935	TRPC1	2.77634	1.1366	0.427714	0.000639838	0.002445	TRUE	naive_B_cells
ENSG00000144959	NCEH1	66.6142	-0.8073	0.13509	4.72596e-10	7.279e-09	TRUE	naive_B_cells
ENSG00000145012	LPP	168.102	0.7509	0.0927297	3.90774e-17	1.762e-15	TRUE	naive_B_cells
ENSG00000145016	RUBCN	195.289	-0.6695	0.180058	5.42824e-05	0.0002783	TRUE	naive_B_cells
ENSG00000145020	AMT	4.10288	1.0091	0.314094	0.000220496	0.0009646	TRUE	naive_B_cells
ENSG00000145050	MANF	161.031	0.7076	0.115494	1.23028e-07	1.157e-06	TRUE	naive_B_cells
ENSG00000145214	DGKQ	53.9069	1.1809	0.234239	4.03622e-08	4.178e-07	TRUE	naive_B_cells
ENSG00000145244	CORIN	3.20323	1.3591	0.305042	1.15205e-06	8.72e-06	TRUE	naive_B_cells
ENSG00000145287	PLAC8	1431.73	1.1389	0.119127	0.00115118	0.004085	TRUE	naive_B_cells
ENSG00000145332	KLHL8	155.451	-0.6594	0.105646	1.14502e-10	1.966e-09	TRUE	naive_B_cells
ENSG00000145425	RPS3A	3825.51	0.595	0.121134	2.25081e-07	1.991e-06	TRUE	naive_B_cells
ENSG00000145494	NDUFS6	168.426	1.4824	0.143747	0.00350336	0.01073	TRUE	naive_B_cells
ENSG00000145536	ADAMTS16	1.76934	1.6666	0.627999	0.000444064	0.001786	TRUE	naive_B_cells
ENSG00000145592	RPL37	3424.87	1.3546	0.160869	2.66975e-15	9.266e-14	TRUE	naive_B_cells
ENSG00000145703	IQGAP2	19.7553	0.6531	0.195983	0.000170829	0.0007678	TRUE	naive_B_cells
ENSG00000145721	LIX1	57.1285	1.7645	0.237466	3.50636e-15	1.199e-13	TRUE	naive_B_cells
ENSG00000145730	PAM	3.48122	0.8824	0.385703	0.00298993	0.009388	TRUE	naive_B_cells
ENSG00000145734	BDP1	689.391	0.9623	0.116556	3.62256e-17	1.644e-15	TRUE	naive_B_cells
ENSG00000145741	BTF3	1726.82	0.5862	0.138806	8.58716e-06	5.372e-05	TRUE	naive_B_cells
ENSG00000145743	FBXL17	12.5045	0.945	0.199942	3.33819e-07	2.835e-06	TRUE	naive_B_cells
ENSG00000145833	DDX46	1041.75	0.769	0.135911	3.02558e-09	3.993e-08	TRUE	naive_B_cells
ENSG00000145882	PCYOX1L	31.1067	1.165	0.288959	5.21765e-06	3.428e-05	TRUE	naive_B_cells
ENSG00000145912	NHP2	447.318	0.5967	0.14041	0.000219903	0.0009631	TRUE	naive_B_cells
ENSG00000145919	BOD1	56.8862	0.7313	0.203395	6.04718e-05	0.0003057	TRUE	naive_B_cells
ENSG00000145949	MYLK4	1.88628	1.177	0.888668	0.0105233	0.02763	TRUE	naive_B_cells
ENSG00000146054	TRIM7	1.78029	1.562	0.579025	0.000791175	0.002946	TRUE	naive_B_cells
ENSG00000146063	TRIM41	22.113	1.0088	0.145681	6.62367e-13	1.634e-11	TRUE	naive_B_cells
ENSG00000146066	HIGD2A	461.669	0.7333	0.155372	4.58283e-07	3.776e-06	TRUE	naive_B_cells
ENSG00000146067	FAM193B	124.72	1.93	0.216991	4.42624e-20	3.04e-18	TRUE	naive_B_cells
ENSG00000146072	TNFRSF21	9.12795	-1.2661	0.523445	0.00104194	0.003761	TRUE	naive_B_cells
ENSG00000146083	RNF44	137.282	1.3994	0.1125	1.43417e-36	1.188e-33	TRUE	naive_B_cells
ENSG00000146085	MMUT	198.778	-0.6515	0.0946084	2.94387e-12	6.625e-11	TRUE	naive_B_cells
ENSG00000146197	SCUBE3	10.0269	1.0758	0.370596	0.000326014	0.001359	TRUE	naive_B_cells
ENSG00000146215	CRIP3	54.2197	0.775	0.192796	1.24821e-05	7.471e-05	TRUE	naive_B_cells
ENSG00000146232	NFKBIE	131.618	0.6201	0.183325	0.00031237	0.001309	TRUE	naive_B_cells
ENSG00000146278	PNRC1	384.268	1.674	0.16176	4.94825e-27	8.282e-25	TRUE	naive_B_cells
ENSG00000146386	ABRACL	344.841	1.0123	0.184726	8.22831e-07	6.387e-06	TRUE	naive_B_cells
ENSG00000146414	SHPRH	250.129	0.6396	0.106066	4.24034e-10	6.599e-09	TRUE	naive_B_cells
ENSG00000146425	DYNLT1	227.465	1.0033	0.182257	5.63e-09	7.017e-08	TRUE	naive_B_cells
ENSG00000146426	TIAM2	21.6298	0.8803	0.173562	3.98417e-08	4.129e-07	TRUE	naive_B_cells
ENSG00000146433	TMEM181	19.5645	1.2492	0.230195	5.9503e-09	7.379e-08	TRUE	naive_B_cells
ENSG00000146535	GNA12	229.461	0.9939	0.115597	7.97202e-19	4.753e-17	TRUE	naive_B_cells
ENSG00000146556	WASH2P	17.9554	0.8747	0.158118	8.63018e-09	1.031e-07	TRUE	naive_B_cells
ENSG00000146576	C7orf26	25.3376	0.9019	0.145861	1.18351e-10	2.029e-09	TRUE	naive_B_cells
ENSG00000146587	RBAK	54.2204	0.9033	0.148211	3.4955e-10	5.512e-09	TRUE	naive_B_cells
ENSG00000146676	PURB	39.9341	1.3796	0.171047	1.68315e-16	6.991e-15	TRUE	naive_B_cells
ENSG00000146677	RPL32P18	12.9702	0.8751	0.209345	2.50057e-06	1.753e-05	TRUE	naive_B_cells
ENSG00000146707	POMZP3	6.63726	1.2587	0.283754	2.30281e-07	2.028e-06	TRUE	naive_B_cells
ENSG00000146826	TRAPPC14	26.0731	0.9858	0.235331	4.66649e-06	3.092e-05	TRUE	naive_B_cells
ENSG00000146833	TRIM4	175.87	0.7941	0.189688	5.68873e-06	3.718e-05	TRUE	naive_B_cells
ENSG00000146834	MEPCE	182.594	1.0388	0.102606	2.20799e-25	2.987e-23	TRUE	naive_B_cells
ENSG00000146842	TMEM209	328.448	-0.6579	0.0864347	4.97637e-15	1.671e-13	TRUE	naive_B_cells
ENSG00000146872	TLK2	97.8391	1.261	0.121487	6.85503e-26	9.884e-24	TRUE	naive_B_cells
ENSG00000146909	NOM1	60.0067	0.5961	0.153087	2.69639e-05	0.0001493	TRUE	naive_B_cells
ENSG00000147010	SH3KBP1	253.599	0.7704	0.140899	7.5464e-09	9.138e-08	TRUE	naive_B_cells
ENSG00000147044	CASK	29.3962	0.8127	0.196756	6.85446e-06	4.399e-05	TRUE	naive_B_cells
ENSG00000147065	MSN	8803.55	-1.2828	0.183349	4.59297e-13	1.154e-11	TRUE	naive_B_cells
ENSG00000147124	ZNF41	203.067	-0.7778	0.128788	3.09679e-10	4.938e-09	TRUE	naive_B_cells
ENSG00000147130	ZMYM3	151.229	0.7292	0.122632	6.83322e-10	1.024e-08	TRUE	naive_B_cells
ENSG00000147144	CCDC120	21.8469	1.0319	0.212289	2.06162e-07	1.845e-06	TRUE	naive_B_cells
ENSG00000147164	SNX12	40.0725	1.311	0.156496	6.1e-18	3.176e-16	TRUE	naive_B_cells
ENSG00000147174	GCNA	15.5638	0.9272	0.263226	6.50847e-05	0.0003263	TRUE	naive_B_cells
ENSG00000147234	FRMPD3	7.25903	0.875	0.371256	0.00346092	0.01061	TRUE	naive_B_cells
ENSG00000147251	DOCK11	265.579	1.0643	0.0972636	2.65277e-29	6.116e-27	TRUE	naive_B_cells
ENSG00000147324	MFHAS1	43.6397	0.7729	0.220827	0.000133492	0.0006159	TRUE	naive_B_cells
ENSG00000147394	ZNF185	47.7471	-0.8216	0.205214	6.11984e-06	3.978e-05	TRUE	naive_B_cells
ENSG00000147403	RPL10	12525.6	0.6279	0.118038	2.97087e-08	3.143e-07	TRUE	naive_B_cells
ENSG00000147408	CSGALNACT1	315.259	-0.8073	0.156494	2.62336e-08	2.809e-07	TRUE	naive_B_cells
ENSG00000147416	ATP6V1B2	899.546	-0.6102	0.101558	7.66801e-10	1.138e-08	TRUE	naive_B_cells
ENSG00000147437	GNRH1	4.43251	1.6476	0.528361	4.75481e-05	0.0002474	TRUE	naive_B_cells
ENSG00000147586	MRPS28	25.2778	0.9421	0.197063	2.64148e-05	0.0001468	TRUE	naive_B_cells
ENSG00000147649	MTDH	366.946	0.8011	0.0967635	2.62293e-17	1.235e-15	TRUE	naive_B_cells
ENSG00000147799	ARHGAP39	1.39645	1.317	0.50972	0.000878406	0.003235	TRUE	naive_B_cells
ENSG00000147804	SLC39A4	119.64	0.9381	0.15984	0.000174874	0.0007837	TRUE	naive_B_cells
ENSG00000147854	UHRF2	204.599	1.2483	0.14281	2.53e-19	1.584e-17	TRUE	naive_B_cells
ENSG00000147996	CBWD5	124.626	0.6735	0.16087	1.21365e-05	7.289e-05	TRUE	naive_B_cells
ENSG00000148110	MFSD14B	67.4035	0.6918	0.119615	1.98364e-09	2.715e-08	TRUE	naive_B_cells
ENSG00000148200	NR6A1	4.85891	-0.6878	0.45846	0.0180997	0.04397	TRUE	naive_B_cells
ENSG00000148288	GBGT1	36.0911	0.7592	0.167119	1.22826e-06	9.229e-06	TRUE	naive_B_cells
ENSG00000148303	RPL7A	6230.26	0.876	0.133885	9.85239e-12	2.033e-10	TRUE	naive_B_cells
ENSG00000148341	SH3GLB2	21.8229	1.0235	0.170235	2.73517e-10	4.392e-09	TRUE	naive_B_cells
ENSG00000148346	LCN2	8.78796	0.9354	0.562767	0.00872377	0.02353	TRUE	naive_B_cells
ENSG00000148362	PAXX	163.28	0.6824	0.155347	2.45325e-06	1.725e-05	TRUE	naive_B_cells
ENSG00000148384	INPP5E	40.2523	1.4198	0.20562	6.33238e-13	1.564e-11	TRUE	naive_B_cells
ENSG00000148396	SEC16A	830.623	-0.7352	0.148322	1.64857e-07	1.512e-06	TRUE	naive_B_cells
ENSG00000148400	NOTCH1	75.1515	0.7687	0.18634	6.15876e-06	4.001e-05	TRUE	naive_B_cells
ENSG00000148444	COMMD3	143.424	0.667	0.134985	2.7138e-07	2.356e-06	TRUE	naive_B_cells
ENSG00000148459	PDSS1	5.48355	0.7338	0.26486	0.00105994	0.00382	TRUE	naive_B_cells
ENSG00000148660	CAMK2G	79.9593	0.6779	0.123458	1.12539e-08	1.309e-07	TRUE	naive_B_cells
ENSG00000148672	GLUD1	183.639	0.9946	0.129446	7.52088e-16	2.818e-14	TRUE	naive_B_cells
ENSG00000148824	MTG1	34.7909	0.6742	0.118552	4.59726e-09	5.892e-08	TRUE	naive_B_cells
ENSG00000148832	PAOX	7.08455	1.2049	0.215656	1.1825e-09	1.687e-08	TRUE	naive_B_cells
ENSG00000148834	GSTO1	848.648	0.7164	0.163683	2.99299e-06	2.06e-05	TRUE	naive_B_cells
ENSG00000148835	TAF5	33.3951	0.7101	0.229681	0.000535335	0.002094	TRUE	naive_B_cells
ENSG00000148840	PPRC1	408.641	-0.6085	0.171822	0.000153288	0.0006976	TRUE	naive_B_cells
ENSG00000148841	ITPRIP	368.859	-1.0126	0.178306	1.90082e-09	2.611e-08	TRUE	naive_B_cells
ENSG00000148842	CNNM2	21.8701	0.9405	0.213815	1.33038e-06	9.954e-06	TRUE	naive_B_cells
ENSG00000148943	LIN7C	398.125	-0.7942	0.0950817	2.88054e-17	1.331e-15	TRUE	naive_B_cells
ENSG00000148950	IMMP1L	36.9569	0.7145	0.179437	1.31118e-05	7.805e-05	TRUE	naive_B_cells
ENSG00000149136	SSRP1	285.842	0.7185	0.0846782	4.40643e-18	2.348e-16	TRUE	naive_B_cells
ENSG00000149177	PTPRJ	90.5348	1.2158	0.162327	1.29917e-15	4.693e-14	TRUE	naive_B_cells
ENSG00000149212	SESN3	185.796	0.935	0.0870615	1.16663e-27	2.161e-25	TRUE	naive_B_cells
ENSG00000149218	ENDOD1	105.788	0.7486	0.145964	8.02271e-08	7.844e-07	TRUE	naive_B_cells
ENSG00000149257	SERPINH1	11.9519	-0.915	0.320898	0.000602004	0.002318	TRUE	naive_B_cells
ENSG00000149346	SLX4IP	119.298	-0.7843	0.112259	4.66047e-13	1.17e-11	TRUE	naive_B_cells
ENSG00000149418	ST14	70.7907	0.7901	0.212163	3.47575e-05	0.0001876	TRUE	naive_B_cells
ENSG00000149428	HYOU1	124.939	-1.6338	0.226969	3.78829e-14	1.104e-12	TRUE	naive_B_cells
ENSG00000149480	MTA2	158.143	-0.8061	0.220597	4.69957e-05	0.000245	TRUE	naive_B_cells
ENSG00000149485	FADS1	23.6063	0.8765	0.352822	0.0016542	0.005597	TRUE	naive_B_cells
ENSG00000149506	ZP1	1.3831	1.3714	0.896667	0.00510328	0.01487	TRUE	naive_B_cells
ENSG00000149531	FRG1BP	163.306	1.3603	0.216336	3.71235e-11	6.955e-10	TRUE	naive_B_cells
ENSG00000149532	CPSF7	219.554	-1.268	0.177253	9.86264e-14	2.738e-12	TRUE	naive_B_cells
ENSG00000149564	ESAM	158.78	-0.6782	0.189302	7.76408e-05	0.0003822	TRUE	naive_B_cells
ENSG00000149591	TAGLN	69.267	0.8182	0.1863	1.5888e-06	1.17e-05	TRUE	naive_B_cells
ENSG00000149639	SOGA1	59.3718	0.7726	0.17688	2.32465e-06	1.645e-05	TRUE	naive_B_cells
ENSG00000149657	LSM14B	8.99848	1.4768	0.25032	1.08741e-10	1.874e-09	TRUE	naive_B_cells
ENSG00000149658	YTHDF1	112.201	1.4507	0.123806	1.09129e-33	5.604e-31	TRUE	naive_B_cells
ENSG00000149679	CABLES2	22.5517	1.2476	0.260934	2.63355e-07	2.289e-06	TRUE	naive_B_cells
ENSG00000149782	PLCB3	7.59236	0.6278	0.273378	0.00774714	0.02126	TRUE	naive_B_cells
ENSG00000149792	MRPL49	1414.32	-0.5887	0.0837551	8.32458e-13	2.02e-11	TRUE	naive_B_cells
ENSG00000149806	FAU	2454.01	0.9529	0.146142	2.44719e-09	3.293e-08	TRUE	naive_B_cells
ENSG00000149923	PPP4C	878.89	-0.9495	0.162853	1.34895e-09	1.905e-08	TRUE	naive_B_cells
ENSG00000150093	ITGB1	229.905	-0.6677	0.163817	8.71399e-06	5.442e-05	TRUE	naive_B_cells
ENSG00000150316	CWC15	782.156	0.7119	0.146703	0.0092921	0.02485	TRUE	naive_B_cells
ENSG00000150347	ARID5B	1985.97	-0.817	0.0754461	7.97145e-28	1.526e-25	TRUE	naive_B_cells
ENSG00000150627	WDR17	1.34396	1.2021	0.516088	0.00211027	0.006946	TRUE	naive_B_cells
ENSG00000150712	MTMR12	373.321	-0.7626	0.145924	3.60735e-08	3.76e-07	TRUE	naive_B_cells
ENSG00000150768	DLAT	306.935	-0.8841	0.10464	9.42125e-18	4.72e-16	TRUE	naive_B_cells
ENSG00000150782	IL18	3.61687	0.7688	0.396857	0.0108224	0.0283	TRUE	naive_B_cells
ENSG00000150787	PTS	81.7201	1.0026	0.183666	4.83558e-09	6.166e-08	TRUE	naive_B_cells
ENSG00000150867	PIP4K2A	964.106	-1.0385	0.125023	1.70468e-17	8.265e-16	TRUE	naive_B_cells
ENSG00000150907	FOXO1	362.292	1.0179	0.0866686	2.9575e-32	1.193e-29	TRUE	naive_B_cells
ENSG00000150938	CRIM1	28.4512	0.8983	0.172868	2.71101e-08	2.893e-07	TRUE	naive_B_cells
ENSG00000150961	SEC24D	83.9406	-0.6052	0.166172	7.54173e-05	0.000372	TRUE	naive_B_cells
ENSG00000151131	NOPCHAP1	138.321	0.9429	0.158636	3.20009e-10	5.088e-09	TRUE	naive_B_cells
ENSG00000151176	PLBD2	21.2895	0.8913	0.235461	2.23686e-05	0.0001261	TRUE	naive_B_cells
ENSG00000151229	SLC2A13	3.31769	0.7389	0.365167	0.00868334	0.02344	TRUE	naive_B_cells
ENSG00000151233	GXYLT1	32.3057	1.1686	0.184093	2.32386e-11	4.492e-10	TRUE	naive_B_cells
ENSG00000151292	CSNK1G3	116.62	0.8174	0.110763	4.15862e-14	1.206e-12	TRUE	naive_B_cells
ENSG00000151320	AKAP6	97.0395	-0.6058	0.188127	0.000490806	0.001946	TRUE	naive_B_cells
ENSG00000151348	EXT2	421.167	-0.8308	0.135372	1.48797e-10	2.503e-09	TRUE	naive_B_cells
ENSG00000151414	NEK7	52.5845	1.0811	0.146251	1.09715e-14	3.477e-13	TRUE	naive_B_cells
ENSG00000151461	UPF2	409.231	0.6705	0.107961	1.6286e-10	2.712e-09	TRUE	naive_B_cells
ENSG00000151491	EPS8	20.9947	0.8575	0.316835	0.00769732	0.02115	TRUE	naive_B_cells
ENSG00000151502	VPS26B	50.4203	1.2986	0.215156	1.29687e-10	2.202e-09	TRUE	naive_B_cells
ENSG00000151553	FHIP2A	32.742	0.9886	0.17372	2.85992e-09	3.799e-08	TRUE	naive_B_cells
ENSG00000151623	NR3C2	32.5831	0.6178	0.147836	8.01391e-06	5.049e-05	TRUE	naive_B_cells
ENSG00000151650	VENTX	5.57516	0.8774	0.414201	0.00383535	0.01159	TRUE	naive_B_cells
ENSG00000151690	MFSD6	40.227	1.2919	0.177845	3.42056e-14	1.004e-12	TRUE	naive_B_cells
ENSG00000151748	SAV1	71.1548	0.9017	0.143808	5.98737e-11	1.079e-09	TRUE	naive_B_cells
ENSG00000151773	CCDC122	16.4814	0.6065	0.171524	0.000148008	0.000676	TRUE	naive_B_cells
ENSG00000151835	SACS	42.7668	0.9355	0.186073	1.00644e-07	9.648e-07	TRUE	naive_B_cells
ENSG00000151893	CACUL1	501.324	-1.0447	0.100788	6.10294e-26	9.013e-24	TRUE	naive_B_cells
ENSG00000151923	TIAL1	169.878	0.7756	0.115687	2.51268e-12	5.694e-11	TRUE	naive_B_cells
ENSG00000152056	AP1S3	10.0081	1.0555	0.228593	6.85094e-07	5.43e-06	TRUE	naive_B_cells
ENSG00000152082	MZT2B	29.7996	0.7792	0.188502	8.10864e-06	5.102e-05	TRUE	naive_B_cells
ENSG00000152086	TUBA3E	1.0298	-1.0845	0.877786	0.0206476	0.04906	TRUE	naive_B_cells
ENSG00000152104	PTPN14	2.53671	1.0929	0.479476	0.00267983	0.008526	TRUE	naive_B_cells
ENSG00000152127	MGAT5	546.116	0.9485	0.0895807	4.29097e-27	7.345e-25	TRUE	naive_B_cells
ENSG00000152128	TMEM163	5.97143	0.896	0.416108	0.00571761	0.01641	TRUE	naive_B_cells
ENSG00000152242	C18orf25	164.804	-0.6725	0.121498	9.10274e-09	1.083e-07	TRUE	naive_B_cells
ENSG00000152270	PDE3B	14.4751	0.7048	0.319987	0.00547116	0.01582	TRUE	naive_B_cells
ENSG00000152404	CWF19L2	273.401	1.2235	0.172097	2.36608e-13	6.195e-12	TRUE	naive_B_cells
ENSG00000152409	JMY	33.0123	1.922	0.176733	1.02563e-28	2.228e-26	TRUE	naive_B_cells
ENSG00000152413	HOMER1	2.74348	1.5662	0.359255	1.3158e-06	9.851e-06	TRUE	naive_B_cells
ENSG00000152455	SUV39H2	14.4537	0.7243	0.148458	4.64946e-07	3.825e-06	TRUE	naive_B_cells
ENSG00000152484	USP12	88.4908	1.1271	0.141069	1.40459e-16	5.921e-15	TRUE	naive_B_cells
ENSG00000152492	CCDC50	171.308	1.2941	0.107392	3.04857e-35	1.968e-32	TRUE	naive_B_cells
ENSG00000152518	ZFP36L2	96.6099	1.2031	0.167634	5.06652e-14	1.453e-12	TRUE	naive_B_cells
ENSG00000152520	PAN3	622.013	-0.7095	0.10283	7.70765e-13	1.879e-11	TRUE	naive_B_cells
ENSG00000152767	FARP1	7.25183	1.0593	0.316833	8.89506e-05	0.0004306	TRUE	naive_B_cells
ENSG00000152784	PRDM8	8.47758	0.9843	0.201816	2.7629e-07	2.393e-06	TRUE	naive_B_cells
ENSG00000152785	BMP3	42.0441	-1.22	0.243621	4.49087e-08	4.617e-07	TRUE	naive_B_cells
ENSG00000153006	SREK1IP1	111.756	0.9103	0.134505	8.02026e-10	1.188e-08	TRUE	naive_B_cells
ENSG00000153046	CDYL	52.3964	1.1203	0.142634	2.35954e-16	9.623e-15	TRUE	naive_B_cells
ENSG00000153066	TXNDC11	60.8095	1.119	0.197448	5.58941e-10	8.487e-09	TRUE	naive_B_cells
ENSG00000153086	ACMSD	1.4588	1.2748	0.496887	0.000902063	0.003309	TRUE	naive_B_cells
ENSG00000153094	BCL2L11	95.262	0.8492	0.119065	1.51607e-13	4.068e-12	TRUE	naive_B_cells
ENSG00000153107	ANAPC1	284.186	-0.7351	0.130009	2.90761e-09	3.853e-08	TRUE	naive_B_cells
ENSG00000153113	CAST	193.497	0.864	0.078871	8.02234e-29	1.795e-26	TRUE	naive_B_cells
ENSG00000153250	RBMS1	53.2877	1.6345	0.171327	2.93847e-23	3.117e-21	TRUE	naive_B_cells
ENSG00000153317	ASAP1	85.2757	1.2402	0.122268	1.21773e-24	1.504e-22	TRUE	naive_B_cells
ENSG00000153339	TRAPPC8	117.808	0.9411	0.110677	2.21075e-18	1.236e-16	TRUE	naive_B_cells
ENSG00000153347	FAM81B	1.66249	1.4678	0.508872	8.99606e-05	0.0004346	TRUE	naive_B_cells
ENSG00000153391	INO80C	112.289	0.669	0.180251	0.000650166	0.002478	TRUE	naive_B_cells
ENSG00000153485	TMEM251	90.0348	0.6165	0.161583	3.92316e-05	0.0002087	TRUE	naive_B_cells
ENSG00000153558	FBXL2	3.67383	0.9361	0.371656	0.00254401	0.008143	TRUE	naive_B_cells
ENSG00000153560	UBP1	69.5613	1.1226	0.134309	4.58065e-18	2.43e-16	TRUE	naive_B_cells
ENSG00000153786	ZDHHC7	110.405	1.1272	0.151694	1.73133e-14	5.301e-13	TRUE	naive_B_cells
ENSG00000153790	C7orf31	29.521	1.0246	0.142084	1.01314e-13	2.802e-12	TRUE	naive_B_cells
ENSG00000153815	CMIP	31.8046	1.7328	0.160847	1.79264e-28	3.75e-26	TRUE	naive_B_cells
ENSG00000153904	DDAH1	6.5036	1.5304	0.479107	8.9736e-05	0.0004336	TRUE	naive_B_cells
ENSG00000153914	SREK1	307.728	0.6112	0.0942017	2.46229e-11	4.741e-10	TRUE	naive_B_cells
ENSG00000153933	DGKE	27.9544	0.7183	0.20676	0.000116942	0.0005488	TRUE	naive_B_cells
ENSG00000153944	MSI2	75.5363	0.9306	0.135628	2.43302e-13	6.348e-12	TRUE	naive_B_cells
ENSG00000153989	NUS1	50.2564	0.7977	0.130966	1.66412e-10	2.769e-09	TRUE	naive_B_cells
ENSG00000154025	SLC5A10	1.84169	1.696	0.512332	5.67444e-05	0.000289	TRUE	naive_B_cells
ENSG00000154027	AK5	3.39876	1.6443	0.472771	2.46556e-05	0.000138	TRUE	naive_B_cells
ENSG00000154102	C16orf74	41.7604	0.9698	0.182142	1.54251e-08	1.734e-07	TRUE	naive_B_cells
ENSG00000154122	ANKH	78.7841	1.0907	0.143946	5.23494e-15	1.747e-13	TRUE	naive_B_cells
ENSG00000154124	OTULIN	56.1274	0.9273	0.163201	1.32179e-09	1.869e-08	TRUE	naive_B_cells
ENSG00000154127	UBASH3B	69.9167	-0.7168	0.189997	2.896e-05	0.0001592	TRUE	naive_B_cells
ENSG00000154153	RETREG1	42.0641	0.9214	0.186872	7.70002e-08	7.564e-07	TRUE	naive_B_cells
ENSG00000154174	TOMM70	146.243	0.6316	0.119357	3.00306e-08	3.174e-07	TRUE	naive_B_cells
ENSG00000154217	PITPNC1	10.871	1.0305	0.265053	1.3764e-05	8.165e-05	TRUE	naive_B_cells
ENSG00000154316	TDH	0.90277	1.6466	0.723412	0.00159165	0.005414	TRUE	naive_B_cells
ENSG00000154358	OBSCN	63.3598	0.6116	0.206915	0.00112198	0.004	TRUE	naive_B_cells
ENSG00000154359	LONRF1	64.5545	1.0278	0.165076	3.95003e-11	7.382e-10	TRUE	naive_B_cells
ENSG00000154370	TRIM11	67.7973	1.3342	0.177509	1.78719e-15	6.329e-14	TRUE	naive_B_cells
ENSG00000154518	ATP5MC3	1141.55	0.871	0.13358	8.70659e-05	0.0004223	TRUE	naive_B_cells
ENSG00000154545	MAGED4	1.25034	-1.5156	0.440106	5.33491e-05	0.0002741	TRUE	naive_B_cells
ENSG00000154589	LY96	10.7618	0.8678	0.251142	0.00173084	0.005823	TRUE	naive_B_cells
ENSG00000154723	ATP5PF	316.347	1.2104	0.127505	0.00412843	0.01238	TRUE	naive_B_cells
ENSG00000154783	FGD5	0.653273	1.0269	0.84828	0.0136914	0.03462	TRUE	naive_B_cells
ENSG00000154822	PLCL2	238.676	0.7965	0.0994554	2.36835e-16	9.642e-15	TRUE	naive_B_cells
ENSG00000154930	ACSS1	336.114	1.305	0.123843	7.80093e-28	1.507e-25	TRUE	naive_B_cells
ENSG00000154978	VOPP1	223.52	0.6072	0.111616	1.47491e-08	1.669e-07	TRUE	naive_B_cells
ENSG00000155008	APOOL	85.71	-0.5874	0.106669	1.23243e-08	1.415e-07	TRUE	naive_B_cells
ENSG00000155016	CYP2U1	51.7699	1.0816	0.171499	1.51854e-11	3.035e-10	TRUE	naive_B_cells
ENSG00000155034	FBXL18	17.1274	1.1214	0.211609	1.54352e-08	1.734e-07	TRUE	naive_B_cells
ENSG00000155111	CDK19	70.0986	1.0994	0.113873	5.4116e-23	5.558e-21	TRUE	naive_B_cells
ENSG00000155252	PI4K2A	38.5702	0.9531	0.213872	1.4481e-06	1.075e-05	TRUE	naive_B_cells
ENSG00000155287	SLC25A28	129.989	1.968	0.190504	1.14067e-25	1.631e-23	TRUE	naive_B_cells
ENSG00000155304	HSPA13	136.02	-0.7153	0.104154	1.97323e-12	4.587e-11	TRUE	naive_B_cells
ENSG00000155313	USP25	77.2769	1.4947	0.157357	6.14594e-23	6.227e-21	TRUE	naive_B_cells
ENSG00000155393	HEATR3	16.3785	0.8094	0.210348	3.0639e-05	0.0001674	TRUE	naive_B_cells
ENSG00000155506	LARP1	518.587	0.7647	0.0858263	1.44582e-19	9.307e-18	TRUE	naive_B_cells
ENSG00000155561	NUP205	195.097	-0.8386	0.131534	2.55149e-11	4.898e-10	TRUE	naive_B_cells
ENSG00000155629	PIK3AP1	2474.33	-0.6024	0.101933	1.10831e-09	1.591e-08	TRUE	naive_B_cells
ENSG00000155657	TTN	504.265	1.5414	0.174908	1.1061e-20	8.422e-19	TRUE	naive_B_cells
ENSG00000155754	C2CD6	2.53501	0.7501	0.401344	0.0120353	0.03107	TRUE	naive_B_cells
ENSG00000155858	LSM11	7.33478	1.5118	0.328381	4.44909e-07	3.676e-06	TRUE	naive_B_cells
ENSG00000155970	MICU3	4.67596	0.7093	0.26772	0.00193862	0.006444	TRUE	naive_B_cells
ENSG00000155974	GRIP1	3.21249	0.7782	0.296093	0.0014134	0.004882	TRUE	naive_B_cells
ENSG00000156011	PSD3	13.0387	0.9573	0.349112	0.000529061	0.002073	TRUE	naive_B_cells
ENSG00000156030	MIDEAS	999.925	-0.6278	0.123988	1.53811e-07	1.421e-06	TRUE	naive_B_cells
ENSG00000156042	CFAP70	3.23756	0.838	0.42928	0.00810421	0.02207	TRUE	naive_B_cells
ENSG00000156127	BATF	76.4588	0.7039	0.202606	0.000105356	0.0004997	TRUE	naive_B_cells
ENSG00000156136	DCK	921.662	-0.6013	0.0989071	3.0483e-10	4.864e-09	TRUE	naive_B_cells
ENSG00000156232	WHAMM	79.3753	1.0195	0.12273	1.80084e-17	8.676e-16	TRUE	naive_B_cells
ENSG00000156256	USP16	437.572	0.9105	0.141122	3.02629e-11	5.746e-10	TRUE	naive_B_cells
ENSG00000156273	BACH1	275.483	-0.7587	0.110127	1.4431e-12	3.389e-11	TRUE	naive_B_cells
ENSG00000156304	SCAF4	217.72	1.0151	0.160614	4.11378e-11	7.657e-10	TRUE	naive_B_cells
ENSG00000156467	UQCRB	439.44	1.0436	0.152317	1.88301e-10	3.099e-09	TRUE	naive_B_cells
ENSG00000156482	RPL30	1143.58	0.8703	0.157193	4.36051e-07	3.612e-06	TRUE	naive_B_cells
ENSG00000156504	PABIR2	83.1552	1.2274	0.141628	8.05961e-19	4.792e-17	TRUE	naive_B_cells
ENSG00000156574	NODAL	1.49307	-1.0264	0.810041	0.0174307	0.04261	TRUE	naive_B_cells
ENSG00000156599	ZDHHC5	693.938	-0.6211	0.127131	4.20933e-07	3.502e-06	TRUE	naive_B_cells
ENSG00000156642	NPTN	135.127	-0.5959	0.0979554	3.17847e-10	5.058e-09	TRUE	naive_B_cells
ENSG00000156735	BAG4	265.091	-0.8219	0.0907952	4.05588e-20	2.811e-18	TRUE	naive_B_cells
ENSG00000156860	FBRS	43.0427	1.4083	0.149321	1.60975e-22	1.541e-20	TRUE	naive_B_cells
ENSG00000156869	FRRS1	12.3809	-0.6349	0.287198	0.00664469	0.01868	TRUE	naive_B_cells
ENSG00000156928	MALSU1	234.812	0.9347	0.157568	9.71925e-08	9.349e-07	TRUE	naive_B_cells
ENSG00000156966	B3GNT7	41.6058	-1.3609	0.237375	1.22393e-09	1.741e-08	TRUE	naive_B_cells
ENSG00000156970	BUB1B	8.39991	-0.7339	0.411184	0.015016	0.03745	TRUE	naive_B_cells
ENSG00000157014	TATDN2	69.1133	1.4254	0.15029	3.62592e-23	3.811e-21	TRUE	naive_B_cells
ENSG00000157077	ZFYVE9	18.1438	0.9207	0.167678	7.922e-09	9.531e-08	TRUE	naive_B_cells
ENSG00000157106	SMG1	317.223	0.7951	0.117541	2.11473e-12	4.856e-11	TRUE	naive_B_cells
ENSG00000157110	RBPMS	15.3782	0.9269	0.278451	0.00011154	0.0005256	TRUE	naive_B_cells
ENSG00000157193	LRP8	3.449	1.4667	0.496392	0.000304478	0.00128	TRUE	naive_B_cells
ENSG00000157259	GATAD1	70.2554	1.4592	0.180402	2.73851e-17	1.278e-15	TRUE	naive_B_cells
ENSG00000157350	ST3GAL2	167.489	0.8436	0.109724	3.92289e-15	1.333e-13	TRUE	naive_B_cells
ENSG00000157456	CCNB2	9.91033	0.7046	0.355411	0.00796643	0.02177	TRUE	naive_B_cells
ENSG00000157483	MYO1E	358.228	-0.6138	0.145001	7.38385e-06	4.692e-05	TRUE	naive_B_cells
ENSG00000157540	DYRK1A	207.137	1.3471	0.105773	5.95174e-38	7.078e-35	TRUE	naive_B_cells
ENSG00000157557	ETS2	14.7271	0.7926	0.390341	0.00435423	0.01297	TRUE	naive_B_cells
ENSG00000157600	TMEM164	58.4209	1.2258	0.17546	5.55575e-13	1.383e-11	TRUE	naive_B_cells
ENSG00000157625	TAB3	40.2448	1.3772	0.14652	5.57297e-22	5.017e-20	TRUE	naive_B_cells
ENSG00000157637	SLC38A10	727.37	-0.592	0.199424	0.000935039	0.003414	TRUE	naive_B_cells
ENSG00000157657	ZNF618	13.3213	0.7797	0.330821	0.00387265	0.01169	TRUE	naive_B_cells
ENSG00000157693	TMEM268	149.969	1.1355	0.119194	4.73954e-22	4.336e-20	TRUE	naive_B_cells
ENSG00000157741	UBN2	51.4197	1.4717	0.200082	1.7287e-14	5.3e-13	TRUE	naive_B_cells
ENSG00000157764	BRAF	140.372	0.705	0.113769	1.06736e-10	1.845e-09	TRUE	naive_B_cells
ENSG00000157827	FMNL2	3.82276	1.3974	0.391079	1.94724e-05	0.0001116	TRUE	naive_B_cells
ENSG00000157837	SPPL3	100.133	1.4561	0.129799	4.30736e-30	1.217e-27	TRUE	naive_B_cells
ENSG00000157870	PRXL2B	117.222	-0.7558	0.18654	1.11575e-05	6.768e-05	TRUE	naive_B_cells
ENSG00000157911	PEX10	38.4043	-0.5864	0.301886	0.0149523	0.03732	TRUE	naive_B_cells
ENSG00000157933	SKI	14.9986	2.0718	0.251117	7.51292e-18	3.858e-16	TRUE	naive_B_cells
ENSG00000157954	WIPI2	195.762	1.0907	0.110595	8.52693e-25	1.089e-22	TRUE	naive_B_cells
ENSG00000157978	LDLRAP1	253.135	-0.8258	0.171673	1.37453e-07	1.282e-06	TRUE	naive_B_cells
ENSG00000158079	PTPDC1	17.4147	0.6438	0.289974	0.0065646	0.0185	TRUE	naive_B_cells
ENSG00000158106	RHPN1	3.38531	1.5062	0.678265	0.000658831	0.002509	TRUE	naive_B_cells
ENSG00000158109	TPRG1L	76.5565	1.3214	0.134896	7.29896e-24	8.164e-22	TRUE	naive_B_cells
ENSG00000158122	PRXL2C	81.3193	-0.9985	0.189509	1.1532e-08	1.336e-07	TRUE	naive_B_cells
ENSG00000158158	CNNM4	63.9554	1.154	0.175265	7.00922e-12	1.482e-10	TRUE	naive_B_cells
ENSG00000158161	EYA3	151.078	-0.7419	0.140627	3.48643e-08	3.644e-07	TRUE	naive_B_cells
ENSG00000158169	FANCC	36.8092	-0.9996	0.186952	3.36086e-09	4.407e-08	TRUE	naive_B_cells
ENSG00000158301	GPRASP2	11.8222	-0.9456	0.453787	0.00551366	0.01593	TRUE	naive_B_cells
ENSG00000158321	AUTS2	105.847	0.6356	0.145295	2.95405e-06	2.034e-05	TRUE	naive_B_cells
ENSG00000158373	H2BC5	63.1847	1.1437	0.180622	0.0124341	0.03189	TRUE	naive_B_cells
ENSG00000158411	MITD1	395.709	0.7386	0.146799	1.85687e-07	1.684e-06	TRUE	naive_B_cells
ENSG00000158417	EIF5B	453.65	1.1345	0.144899	1.16495e-15	4.245e-14	TRUE	naive_B_cells
ENSG00000158457	TSPAN33	152.459	1.6422	0.167704	6.32865e-25	8.266e-23	TRUE	naive_B_cells
ENSG00000158467	AHCYL2	28.9597	0.9546	0.251539	2.46331e-05	0.0001379	TRUE	naive_B_cells
ENSG00000158470	B4GALT5	12.3901	1.0978	0.235375	4.21158e-07	3.502e-06	TRUE	naive_B_cells
ENSG00000158480	SPATA2	126.491	-1.036	0.199158	4.76088e-08	4.859e-07	TRUE	naive_B_cells
ENSG00000158517	NCF1	1807.77	-0.766	0.238925	0.000224676	0.000981	TRUE	naive_B_cells
ENSG00000158683	PKD1L1	3.81876	0.9429	0.480595	0.00350947	0.01074	TRUE	naive_B_cells
ENSG00000158717	RNF166	54.2632	0.7124	0.17796	1.691e-05	9.845e-05	TRUE	naive_B_cells
ENSG00000158792	SPATA2L	36.1651	-0.7967	0.339488	0.00277697	0.00879	TRUE	naive_B_cells
ENSG00000158805	ZNF276	77.5052	0.8777	0.151319	1.23814e-09	1.761e-08	TRUE	naive_B_cells
ENSG00000158859	ADAMTS4	1.41907	0.8556	0.872175	0.0150169	0.03745	TRUE	naive_B_cells
ENSG00000158987	RAPGEF6	60.0211	0.6878	0.100252	1.54317e-12	3.613e-11	TRUE	naive_B_cells
ENSG00000159023	EPB41	421.011	-0.6343	0.117847	2.01194e-08	2.212e-07	TRUE	naive_B_cells
ENSG00000159128	IFNGR2	108.8	0.953	0.169298	1.04124e-09	1.505e-08	TRUE	naive_B_cells
ENSG00000159147	DONSON	10.1599	0.6846	0.201415	0.000177168	0.0007933	TRUE	naive_B_cells
ENSG00000159199	ATP5MC1	580.73	1.0824	0.108546	0.00376056	0.01139	TRUE	naive_B_cells
ENSG00000159200	RCAN1	14.717	1.26	0.364588	1.81996e-05	0.0001051	TRUE	naive_B_cells
ENSG00000159202	UBE2Z	239.283	0.7392	0.0946821	1.3002e-15	4.693e-14	TRUE	naive_B_cells
ENSG00000159216	RUNX1	81.7125	1.2845	0.113602	9.39074e-31	3.031e-28	TRUE	naive_B_cells
ENSG00000159314	ARHGAP27	1057.27	-0.5872	0.158068	7.06942e-05	0.0003508	TRUE	naive_B_cells
ENSG00000159346	ADIPOR1	919.108	-0.7119	0.146403	2.72415e-07	2.363e-06	TRUE	naive_B_cells
ENSG00000159363	ATP13A2	72.737	0.7641	0.183316	8.80244e-06	5.49e-05	TRUE	naive_B_cells
ENSG00000159423	ALDH4A1	26.316	-0.6085	0.269816	0.00661941	0.01862	TRUE	naive_B_cells
ENSG00000159433	STARD9	61.8615	0.6404	0.212666	0.000749838	0.002809	TRUE	naive_B_cells
ENSG00000159461	AMFR	199.521	1.0844	0.143156	7.33867e-15	2.369e-13	TRUE	naive_B_cells
ENSG00000159496	RGL4	9.4927	0.6438	0.243245	0.00201768	0.006676	TRUE	naive_B_cells
ENSG00000159592	GPBP1L1	424.46	-0.6346	0.109625	2.33821e-09	3.154e-08	TRUE	naive_B_cells
ENSG00000159723	AGRP	1.98701	-1.3832	0.458669	0.000136471	0.000628	TRUE	naive_B_cells
ENSG00000159753	CARMIL2	31.4832	1.5424	0.187589	2.87049e-17	1.329e-15	TRUE	naive_B_cells
ENSG00000159792	PSKH1	119.044	-0.5906	0.200563	0.000968963	0.003527	TRUE	naive_B_cells
ENSG00000159840	ZYX	18.5809	0.9551	0.20858	5.65383e-07	4.562e-06	TRUE	naive_B_cells
ENSG00000159842	ABR	193.865	0.928	0.132736	7.5371e-13	1.843e-11	TRUE	naive_B_cells
ENSG00000159873	CCDC117	76.8202	0.672	0.143911	8.08611e-07	6.292e-06	TRUE	naive_B_cells
ENSG00000160007	ARHGAP35	55.2974	0.6527	0.172145	4.64583e-05	0.0002425	TRUE	naive_B_cells
ENSG00000160050	CCDC28B	100.257	0.5955	0.145863	1.3996e-05	8.296e-05	TRUE	naive_B_cells
ENSG00000160072	ATAD3B	46.3243	1.1941	0.23978	7.05159e-08	6.982e-07	TRUE	naive_B_cells
ENSG00000160124	MIX23	41.4277	0.7653	0.246098	0.000454892	0.001823	TRUE	naive_B_cells
ENSG00000160179	ABCG1	56.5298	1.0613	0.188662	4.02707e-09	5.202e-08	TRUE	naive_B_cells
ENSG00000160211	G6PD	23.1173	-1.2348	0.219204	1.19085e-09	1.698e-08	TRUE	naive_B_cells
ENSG00000160213	CSTB	995.492	0.6888	0.16835	1.15539e-05	6.979e-05	TRUE	naive_B_cells
ENSG00000160216	AGPAT3	69.8989	1.2586	0.123679	4.82021e-26	7.213e-24	TRUE	naive_B_cells
ENSG00000160229	ZNF66	51.6391	0.6538	0.147804	1.34746e-06	1.007e-05	TRUE	naive_B_cells
ENSG00000160233	LRRC3	4.2378	1.1612	0.534387	0.00212642	0.006992	TRUE	naive_B_cells
ENSG00000160271	RALGDS	5.77948	1.042	0.252508	3.4088e-06	2.315e-05	TRUE	naive_B_cells
ENSG00000160284	SPATC1L	29.3683	-0.9726	0.313056	0.000118349	0.0005546	TRUE	naive_B_cells
ENSG00000160318	CLDND2	2.35992	1.3151	0.423354	0.000170473	0.0007664	TRUE	naive_B_cells
ENSG00000160323	ADAMTS13	7.12927	1.5086	0.346113	1.65995e-06	1.218e-05	TRUE	naive_B_cells
ENSG00000160336	ZNF761	293.821	-0.6014	0.109308	8.93118e-09	1.063e-07	TRUE	naive_B_cells
ENSG00000160392	C19orf47	46.6539	-0.6473	0.145379	3.66959e-06	2.475e-05	TRUE	naive_B_cells
ENSG00000160404	TOR2A	97.7699	-0.73	0.235049	0.000343547	0.001426	TRUE	naive_B_cells
ENSG00000160408	ST6GALNAC6	9.17531	0.6711	0.309122	0.00972761	0.0258	TRUE	naive_B_cells
ENSG00000160445	ZER1	704.701	-0.8088	0.162291	1.38118e-07	1.287e-06	TRUE	naive_B_cells
ENSG00000160505	NLRP4	20.671	-0.8374	0.464911	0.0103314	0.02719	TRUE	naive_B_cells
ENSG00000160539	PLPP7	16.1993	-0.7038	0.230946	0.000408647	0.001657	TRUE	naive_B_cells
ENSG00000160551	TAOK1	144.839	0.8427	0.100787	1.04866e-17	5.196e-16	TRUE	naive_B_cells
ENSG00000160584	SIK3	202.951	1.3611	0.104425	7.28688e-40	1.098e-36	TRUE	naive_B_cells
ENSG00000160588	MPZL3	52.9976	-0.651	0.162609	2.0653e-05	0.0001177	TRUE	naive_B_cells
ENSG00000160691	SHC1	273.344	-1.2926	0.1739	9.73307e-15	3.097e-13	TRUE	naive_B_cells
ENSG00000160714	UBE2Q1	108.221	1.4911	0.153716	1.41517e-23	1.545e-21	TRUE	naive_B_cells
ENSG00000160741	CRTC2	353.261	-0.9129	0.194657	4.6742e-07	3.839e-06	TRUE	naive_B_cells
ENSG00000160767	FAM189B	18.4387	1.1295	0.213392	3.42911e-08	3.595e-07	TRUE	naive_B_cells
ENSG00000160785	SLC25A44	376.408	-0.7642	0.134754	5.61501e-09	7.002e-08	TRUE	naive_B_cells
ENSG00000160799	CCDC12	1319.04	0.9413	0.137487	0.000145714	0.0006663	TRUE	naive_B_cells
ENSG00000160932	LY6E	1050.12	-1.0535	0.177787	5.68266e-10	8.623e-09	TRUE	naive_B_cells
ENSG00000160957	RECQL4	5.44457	1.1491	0.41013	0.00048048	0.001912	TRUE	naive_B_cells
ENSG00000161011	SQSTM1	607.793	-0.5926	0.168876	0.000126823	0.0005893	TRUE	naive_B_cells
ENSG00000161040	FBXL13	2.98237	1.2999	0.373317	4.45645e-05	0.000234	TRUE	naive_B_cells
ENSG00000161091	MFSD12	19.3743	1.1581	0.171958	2.06174e-12	4.754e-11	TRUE	naive_B_cells
ENSG00000161202	DVL3	90.5204	1.511	0.162566	3.50943e-21	2.852e-19	TRUE	naive_B_cells
ENSG00000161328	LRRC56	15.8832	-0.712	0.247617	0.000846556	0.00313	TRUE	naive_B_cells
ENSG00000161547	SRSF2	304.411	0.8495	0.177882	2.20899e-07	1.958e-06	TRUE	naive_B_cells
ENSG00000161638	ITGA5	76.5127	-1.2209	0.276353	6.57462e-07	5.246e-06	TRUE	naive_B_cells
ENSG00000161654	LSM12	176.98	-0.7134	0.0855434	1.11661e-17	5.509e-16	TRUE	naive_B_cells
ENSG00000161671	EMC10	205.085	0.958	0.131888	3.75141e-14	1.095e-12	TRUE	naive_B_cells
ENSG00000161800	RACGAP1	150.195	-0.7278	0.132033	1.08328e-08	1.265e-07	TRUE	naive_B_cells
ENSG00000161847	RAVER1	31.0132	-1.0434	0.2265	6.15819e-07	4.939e-06	TRUE	naive_B_cells
ENSG00000161860	SYCE2	1.33982	1.3824	0.546596	0.000500123	0.001978	TRUE	naive_B_cells
ENSG00000161904	LEMD2	58.1542	0.6351	0.17897	0.000108122	0.0005113	TRUE	naive_B_cells
ENSG00000161912	ADCY10P1	27.5241	1.5006	0.327552	2.32794e-07	2.047e-06	TRUE	naive_B_cells
ENSG00000161920	MED11	205.31	0.6855	0.151195	2.06985e-06	1.486e-05	TRUE	naive_B_cells
ENSG00000161956	SENP3	11.6999	0.7996	0.189067	6.75504e-06	4.345e-05	TRUE	naive_B_cells
ENSG00000161960	EIF4A1	41.4076	1.1875	0.215225	8.54527e-09	1.022e-07	TRUE	naive_B_cells
ENSG00000161970	RPL26	315.018	1.159	0.168616	3.20918e-13	8.268e-12	TRUE	naive_B_cells
ENSG00000161996	WDR90	17.3744	0.8142	0.381927	0.00658433	0.01855	TRUE	naive_B_cells
ENSG00000162062	TEDC2	6.53607	1.1304	0.406056	0.000517381	0.002034	TRUE	naive_B_cells
ENSG00000162104	ADCY9	8.8571	0.584	0.337278	0.0206955	0.04916	TRUE	naive_B_cells
ENSG00000162236	STX5	95.8579	-0.6493	0.153622	6.14612e-06	3.994e-05	TRUE	naive_B_cells
ENSG00000162244	RPL29	6164.06	0.7291	0.129576	4.49199e-09	5.764e-08	TRUE	naive_B_cells
ENSG00000162298	SYVN1	262.045	1.1155	0.141587	6.82555e-16	2.566e-14	TRUE	naive_B_cells
ENSG00000162368	CMPK1	259.451	0.8203	0.107583	1.37845e-15	4.952e-14	TRUE	naive_B_cells
ENSG00000162385	MAGOH	152.625	1.0741	0.211237	7.80011e-06	4.929e-05	TRUE	naive_B_cells
ENSG00000162396	PARS2	62.8615	-1.3687	0.207261	4.42527e-12	9.679e-11	TRUE	naive_B_cells
ENSG00000162407	PLPP3	14.7651	-0.6134	0.315331	0.0107568	0.02815	TRUE	naive_B_cells
ENSG00000162413	KLHL21	52.0706	1.2644	0.173723	2.48232e-14	7.449e-13	TRUE	naive_B_cells
ENSG00000162426	SLC45A1	1.3375	-1.5717	0.750132	0.004615	0.01364	TRUE	naive_B_cells
ENSG00000162430	SELENON	8.2843	1.5362	0.229706	4.25463e-13	1.079e-11	TRUE	naive_B_cells
ENSG00000162434	JAK1	915.836	0.8768	0.119488	3.92465e-14	1.143e-12	TRUE	naive_B_cells
ENSG00000162437	RAVER2	5.01731	0.9212	0.307555	0.000538641	0.002104	TRUE	naive_B_cells
ENSG00000162461	SLC25A34	8.70462	1.0982	0.482333	0.00158853	0.005406	TRUE	naive_B_cells
ENSG00000162482	AKR7A3	0.602884	1.7471	1.11348	0.0133875	0.03394	TRUE	naive_B_cells
ENSG00000162490	DRAXIN	8.77466	1.2708	0.446689	0.000399005	0.001624	TRUE	naive_B_cells
ENSG00000162511	LAPTM5	18501.2	-0.7642	0.0884497	1.93855e-18	1.092e-16	TRUE	naive_B_cells
ENSG00000162522	KIAA1522	0.89451	2.2298	1.13805	0.00300132	0.009412	TRUE	naive_B_cells
ENSG00000162526	TSSK3	1.92167	1.9794	0.552999	1.19443e-05	7.18e-05	TRUE	naive_B_cells
ENSG00000162551	ALPL	7.30457	-0.846	0.429515	0.00674212	0.01893	TRUE	naive_B_cells
ENSG00000162572	SCNN1D	5.84648	1.9089	0.557551	8.50743e-06	5.329e-05	TRUE	naive_B_cells
ENSG00000162591	MEGF6	86.5436	1.3443	0.238587	1.21694e-09	1.733e-08	TRUE	naive_B_cells
ENSG00000162614	NEXN	62.9747	1.1082	0.238228	1.56704e-07	1.443e-06	TRUE	naive_B_cells
ENSG00000162630	B3GALT2	2.2855	0.9223	0.5637	0.00928089	0.02482	TRUE	naive_B_cells
ENSG00000162636	FAM102B	26.1966	1.1478	0.180279	1.24395e-11	2.507e-10	TRUE	naive_B_cells
ENSG00000162645	GBP2	331.212	0.7045	0.127864	1.26813e-08	1.452e-07	TRUE	naive_B_cells
ENSG00000162664	ZNF326	263.688	0.6501	0.0862528	1.16394e-14	3.663e-13	TRUE	naive_B_cells
ENSG00000162695	SLC30A7	228.944	-0.6272	0.103592	3.44238e-10	5.432e-09	TRUE	naive_B_cells
ENSG00000162747	FCGR3B	8.23677	-2.2822	0.755321	0.00249529	0.008011	TRUE	naive_B_cells
ENSG00000162769	FLVCR1	35.1684	0.7457	0.164833	8.85872e-07	6.846e-06	TRUE	naive_B_cells
ENSG00000162783	IER5	100.964	1.4701	0.168767	3.18607e-20	2.25e-18	TRUE	naive_B_cells
ENSG00000162817	C1orf115	60.8122	0.6362	0.297962	0.0100116	0.02646	TRUE	naive_B_cells
ENSG00000162819	BROX	458.855	-0.8081	0.0793648	9.41977e-25	1.189e-22	TRUE	naive_B_cells
ENSG00000162843	WDR64	3.01288	0.9216	0.339066	0.000826112	0.003063	TRUE	naive_B_cells
ENSG00000162852	CNST	741.493	-0.7199	0.0921939	9.65031e-16	3.54e-14	TRUE	naive_B_cells
ENSG00000162881	OXER1	15.5486	-0.6018	0.266412	0.007104	0.01977	TRUE	naive_B_cells
ENSG00000162888	C1orf147	7.3318	0.8909	0.298656	0.000682201	0.002586	TRUE	naive_B_cells
ENSG00000162889	MAPKAPK2	26.2404	1.3613	0.157345	3.28741e-19	2.029e-17	TRUE	naive_B_cells
ENSG00000162892	IL24	105.798	0.6154	0.101003	2.28816e-10	3.719e-09	TRUE	naive_B_cells
ENSG00000162894	FCMR	6785.66	-0.6768	0.174056	2.47388e-05	0.0001384	TRUE	naive_B_cells
ENSG00000162909	CAPN2	101.151	0.7163	0.13374	2.79626e-08	2.97e-07	TRUE	naive_B_cells
ENSG00000162910	MRPL55	876.309	0.6676	0.149505	2.99847e-06	2.062e-05	TRUE	naive_B_cells
ENSG00000162923	WDR26	184.266	1.189	0.109073	9.84681e-29	2.181e-26	TRUE	naive_B_cells
ENSG00000162924	REL	376.237	0.8633	0.0952947	1.24967e-20	9.412e-19	TRUE	naive_B_cells
ENSG00000162946	DISC1	10.5149	1.13	0.307961	3.71979e-05	0.0001993	TRUE	naive_B_cells
ENSG00000162959	MEMO1	20.351	1.3098	0.180191	2.5236e-14	7.542e-13	TRUE	naive_B_cells
ENSG00000162980	ARL5A	46.8694	0.5971	0.149191	1.77473e-05	0.0001028	TRUE	naive_B_cells
ENSG00000162999	DUSP19	6.85349	-0.6458	0.2978	0.0085081	0.02303	TRUE	naive_B_cells
ENSG00000163013	FBXO41	71.8241	1.2807	0.228868	1.85406e-09	2.556e-08	TRUE	naive_B_cells
ENSG00000163016	ALMS1P1	1.49943	2.7987	0.983435	8.9023e-05	0.0004309	TRUE	naive_B_cells
ENSG00000163026	WDCP	134.634	-0.6513	0.143226	1.92241e-06	1.39e-05	TRUE	naive_B_cells
ENSG00000163032	VSNL1	1.76837	1.3469	0.637677	0.00214363	0.007041	TRUE	naive_B_cells
ENSG00000163041	H3-3A	1134.59	0.7644	0.131812	1.19096e-07	1.122e-06	TRUE	naive_B_cells
ENSG00000163069	SGCB	69.4736	-0.6196	0.123995	1.96282e-07	1.766e-06	TRUE	naive_B_cells
ENSG00000163125	RPRD2	415.111	-0.6245	0.150537	9.18081e-06	5.685e-05	TRUE	naive_B_cells
ENSG00000163126	ANKRD23	5.41535	1.9735	0.2915	1.59243e-13	4.253e-12	TRUE	naive_B_cells
ENSG00000163138	PACRGL	11.1715	0.8073	0.245069	0.000217818	0.0009549	TRUE	naive_B_cells
ENSG00000163156	SCNM1	798.735	0.7719	0.140291	0.0202331	0.04821	TRUE	naive_B_cells
ENSG00000163157	TMOD4	12.1467	0.6666	0.341516	0.0153482	0.0382	TRUE	naive_B_cells
ENSG00000163162	RNF149	75.4822	0.8363	0.175807	3.65969e-07	3.089e-06	TRUE	naive_B_cells
ENSG00000163171	CDC42EP3	108.451	-0.5943	0.174883	0.000155763	0.0007074	TRUE	naive_B_cells
ENSG00000163220	S100A9	334.975	0.927	0.410927	0.0020596	0.006797	TRUE	naive_B_cells
ENSG00000163249	CCNYL1	35.1746	1.4424	0.156875	1.27941e-21	1.095e-19	TRUE	naive_B_cells
ENSG00000163291	PAQR3	17.1551	1.1558	0.184957	2.6414e-11	5.055e-10	TRUE	naive_B_cells
ENSG00000163297	ANTXR2	292.736	-0.5877	0.108367	1.79395e-08	1.994e-07	TRUE	naive_B_cells
ENSG00000163319	MRPS18C	201.025	0.9194	0.148223	0.0147919	0.03697	TRUE	naive_B_cells
ENSG00000163348	PYGO2	406.341	-0.8721	0.183447	4.48886e-07	3.702e-06	TRUE	naive_B_cells
ENSG00000163349	HIPK1	138.782	0.9346	0.113873	2.04802e-17	9.804e-16	TRUE	naive_B_cells
ENSG00000163357	DCST1	1.1128	1.4749	0.733527	0.00322476	0.01	TRUE	naive_B_cells
ENSG00000163376	KBTBD8	278.093	-0.7293	0.118306	2.20064e-10	3.59e-09	TRUE	naive_B_cells
ENSG00000163378	EOGT	21.2407	-1.0694	0.218204	1.39867e-07	1.303e-06	TRUE	naive_B_cells
ENSG00000163393	SLC22A15	2.8563	1.029	0.468842	0.00239372	0.007732	TRUE	naive_B_cells
ENSG00000163406	SLC15A2	139.879	1.3694	0.181188	3.41476e-15	1.169e-13	TRUE	naive_B_cells
ENSG00000163412	EIF4E3	11.8887	1.2595	0.273172	2.39017e-07	2.096e-06	TRUE	naive_B_cells
ENSG00000163444	TMEM183A	343.666	-0.6586	0.157966	8.65881e-06	5.411e-05	TRUE	naive_B_cells
ENSG00000163453	IGFBP7	2.02209	0.7458	0.417823	0.0132969	0.03374	TRUE	naive_B_cells
ENSG00000163467	TSACC	6.68977	0.6716	0.289675	0.00478379	0.01408	TRUE	naive_B_cells
ENSG00000163513	TGFBR2	612	0.7162	0.0821469	4.47282e-19	2.739e-17	TRUE	naive_B_cells
ENSG00000163520	FBLN2	166.684	-1.3609	0.213116	2.50466e-11	4.812e-10	TRUE	naive_B_cells
ENSG00000163527	STT3B	178.044	1.3566	0.128113	4.08031e-28	8.381e-26	TRUE	naive_B_cells
ENSG00000163545	NUAK2	2567.2	-0.7705	0.130624	7.60475e-10	1.13e-08	TRUE	naive_B_cells
ENSG00000163577	EIF5A2	33.4277	-0.7817	0.143918	1.14934e-08	1.332e-07	TRUE	naive_B_cells
ENSG00000163584	RPL22L1	106.05	1.0281	0.169737	1.33851e-10	2.267e-09	TRUE	naive_B_cells
ENSG00000163602	RYBP	92.0663	1.3335	0.122204	1.57887e-29	3.836e-27	TRUE	naive_B_cells
ENSG00000163605	PPP4R2	92.2903	0.7219	0.0854928	1.08709e-17	5.375e-16	TRUE	naive_B_cells
ENSG00000163606	CD200R1	34.4615	-0.9797	0.270931	2.48063e-05	0.0001387	TRUE	naive_B_cells
ENSG00000163635	ATXN7	80.5717	0.9494	0.135908	3.83533e-13	9.781e-12	TRUE	naive_B_cells
ENSG00000163666	HESX1	4.13088	1.2693	0.431463	0.000228446	0.0009951	TRUE	naive_B_cells
ENSG00000163682	RPL9	1276.56	0.7479	0.134086	3.68891e-09	4.807e-08	TRUE	naive_B_cells
ENSG00000163684	RPP14	13.8179	0.8408	0.205032	8.85553e-06	5.52e-05	TRUE	naive_B_cells
ENSG00000163687	DNASE1L3	194.659	1.1417	0.23443	6.36061e-08	6.329e-07	TRUE	naive_B_cells
ENSG00000163694	RBM47	17.1708	-1.0901	0.285229	1.97128e-05	0.0001128	TRUE	naive_B_cells
ENSG00000163697	APBB2	90.6523	-0.624	0.144017	6.9735e-06	4.464e-05	TRUE	naive_B_cells
ENSG00000163703	CRELD1	32.6582	0.6622	0.20782	0.000460212	0.001843	TRUE	naive_B_cells
ENSG00000163704	PRRT3	5.00607	1.3613	0.363505	1.589e-05	9.294e-05	TRUE	naive_B_cells
ENSG00000163719	MTMR14	585.78	-0.9376	0.191808	1.1801e-07	1.114e-06	TRUE	naive_B_cells
ENSG00000163728	TTC14	189.57	0.7968	0.13758	1.51529e-09	2.127e-08	TRUE	naive_B_cells
ENSG00000163738	MTHFD2L	35.7705	0.5817	0.165065	0.00014164	0.0006497	TRUE	naive_B_cells
ENSG00000163746	PLSCR2	0.723352	1.3039	0.667808	0.00271576	0.008626	TRUE	naive_B_cells
ENSG00000163755	HPS3	511.799	-0.7721	0.142904	1.45267e-08	1.648e-07	TRUE	naive_B_cells
ENSG00000163785	RYK	41.5199	1.567	0.17668	7.06334e-20	4.732e-18	TRUE	naive_B_cells
ENSG00000163833	FBXO40	14.4559	0.9841	0.314149	0.000205967	0.0009082	TRUE	naive_B_cells
ENSG00000163840	DTX3L	653.664	-0.6263	0.136135	1.41717e-06	1.054e-05	TRUE	naive_B_cells
ENSG00000163923	RPL39L	53.7623	0.8703	0.235508	1.75619e-05	0.0001019	TRUE	naive_B_cells
ENSG00000163932	PRKCD	84.9826	1.2437	0.166414	3.40896e-15	1.169e-13	TRUE	naive_B_cells
ENSG00000163939	PBRM1	227.564	0.7451	0.0977086	3.16659e-15	1.087e-13	TRUE	naive_B_cells
ENSG00000163945	UVSSA	66.06	0.5941	0.197651	0.000571833	0.002216	TRUE	naive_B_cells
ENSG00000163947	ARHGEF3	769.915	-0.6402	0.102033	1.24716e-10	2.13e-09	TRUE	naive_B_cells
ENSG00000163950	SLBP	39.4759	0.6838	0.216734	1.17798e-06	8.89e-06	TRUE	naive_B_cells
ENSG00000163964	PIGX	19.5482	0.7278	0.215959	0.000140193	0.0006436	TRUE	naive_B_cells
ENSG00000164040	PGRMC2	56.7537	1.3285	0.12748	3.20762e-27	5.649e-25	TRUE	naive_B_cells
ENSG00000164047	CAMP	14.8037	1.6833	0.837707	0.00154739	0.005285	TRUE	naive_B_cells
ENSG00000164056	SPRY1	139.346	0.7828	0.197548	2.76187e-05	0.0001525	TRUE	naive_B_cells
ENSG00000164061	BSN	1.58112	1.3743	0.946973	0.00630238	0.01785	TRUE	naive_B_cells
ENSG00000164088	PPM1M	70.82	1.5012	0.194059	3.25188e-16	1.282e-14	TRUE	naive_B_cells
ENSG00000164105	SAP30	3.15293	1.5832	0.38686	2.4335e-06	1.714e-05	TRUE	naive_B_cells
ENSG00000164106	SCRG1	3.46658	1.8049	0.462366	3.90568e-06	2.621e-05	TRUE	naive_B_cells
ENSG00000164114	MAP9	30.9966	0.6164	0.144358	9.04341e-06	5.617e-05	TRUE	naive_B_cells
ENSG00000164151	ICE1	133.363	0.9397	0.124363	9.4069e-15	3.002e-13	TRUE	naive_B_cells
ENSG00000164164	OTUD4	141.167	0.9372	0.108559	4.86174e-19	2.969e-17	TRUE	naive_B_cells
ENSG00000164182	NDUFAF2	32.9124	0.8681	0.150113	8.86295e-10	1.298e-08	TRUE	naive_B_cells
ENSG00000164190	NIPBL	630.18	0.6779	0.082312	6.85929e-17	2.998e-15	TRUE	naive_B_cells
ENSG00000164236	ANKRD33B	44.7709	1.0498	0.171866	4.6912e-11	8.632e-10	TRUE	naive_B_cells
ENSG00000164241	C5orf63	148.591	0.5844	0.150658	4.15871e-05	0.0002201	TRUE	naive_B_cells
ENSG00000164244	PRRC1	351.914	-0.7793	0.107398	1.17013e-13	3.205e-12	TRUE	naive_B_cells
ENSG00000164252	AGGF1	44.7799	0.6653	0.165867	1.77627e-05	0.0001029	TRUE	naive_B_cells
ENSG00000164258	NDUFS4	58.2533	0.8055	0.163573	1.54622e-07	1.426e-06	TRUE	naive_B_cells
ENSG00000164346	NSA2	388.514	0.8998	0.132293	4.60879e-10	7.113e-09	TRUE	naive_B_cells
ENSG00000164405	UQCRQ	509.23	1.3803	0.109659	1.23896e-05	7.424e-05	TRUE	naive_B_cells
ENSG00000164442	CITED2	6.22552	1.2839	0.303712	2.44638e-06	1.721e-05	TRUE	naive_B_cells
ENSG00000164506	STXBP5	33.3501	0.8786	0.160303	1.1626e-08	1.344e-07	TRUE	naive_B_cells
ENSG00000164543	STK17A	296.779	1.347	0.172777	2.26991e-16	9.291e-15	TRUE	naive_B_cells
ENSG00000164574	GALNT10	233.165	1.0392	0.119325	9.43105e-20	6.213e-18	TRUE	naive_B_cells
ENSG00000164576	SAP30L	86.4505	0.9039	0.142155	4.43963e-11	8.229e-10	TRUE	naive_B_cells
ENSG00000164587	RPS14	1639.24	0.6144	0.154175	1.91897e-05	0.0001102	TRUE	naive_B_cells
ENSG00000164610	RP9	298.931	0.6388	0.155619	1.44155e-05	8.522e-05	TRUE	naive_B_cells
ENSG00000164611	PTTG1	43.0798	1.1075	0.167565	0.0002857	0.001212	TRUE	naive_B_cells
ENSG00000164620	RELL2	9.33636	-0.7463	0.312105	0.00381095	0.01152	TRUE	naive_B_cells
ENSG00000164631	ZNF12	89.3007	1.3806	0.137991	2.68574e-25	3.612e-23	TRUE	naive_B_cells
ENSG00000164638	SLC29A4	3.07107	1.1014	0.585995	0.00330295	0.01021	TRUE	naive_B_cells
ENSG00000164687	FABP5	44.6474	1.4633	0.267676	1.05643e-09	1.524e-08	TRUE	naive_B_cells
ENSG00000164713	BRI3	25.496	1.2	0.168372	1.31394e-13	3.573e-12	TRUE	naive_B_cells
ENSG00000164754	RAD21	467.711	0.6145	0.070487	5.4304e-19	3.298e-17	TRUE	naive_B_cells
ENSG00000164764	SBSPON	4.78384	1.7494	0.288954	5.46647e-11	9.921e-10	TRUE	naive_B_cells
ENSG00000164776	PHKG1	8.22925	0.6575	0.267572	0.0034082	0.01049	TRUE	naive_B_cells
ENSG00000164818	DNAAF5	30.6813	1.3177	0.163221	3.95788e-17	1.781e-15	TRUE	naive_B_cells
ENSG00000164879	CA3	1.64918	1.1555	0.506142	0.000746547	0.0028	TRUE	naive_B_cells
ENSG00000164898	FMC1	27.4258	0.7735	0.198372	1.90119e-05	0.0001093	TRUE	naive_B_cells
ENSG00000164916	FOXK1	411.492	-0.9145	0.122346	3.45555e-14	1.013e-12	TRUE	naive_B_cells
ENSG00000164919	COX6C	190.905	0.9668	0.171946	7.01746e-07	5.54e-06	TRUE	naive_B_cells
ENSG00000164951	PDP1	778.244	-1.0237	0.118007	6.46176e-19	3.893e-17	TRUE	naive_B_cells
ENSG00000164961	WASHC5	334.245	-0.662	0.130121	1.02795e-07	9.833e-07	TRUE	naive_B_cells
ENSG00000164970	FAM219A	8.06927	1.2538	0.327688	3.85477e-06	2.588e-05	TRUE	naive_B_cells
ENSG00000164978	NUDT2	66.1177	0.7029	0.180151	1.89425e-05	0.0001089	TRUE	naive_B_cells
ENSG00000164983	TMEM65	11.2341	1.5494	0.231204	5.73914e-13	1.425e-11	TRUE	naive_B_cells
ENSG00000164985	PSIP1	260.244	0.8956	0.12301	5.76494e-14	1.643e-12	TRUE	naive_B_cells
ENSG00000165006	UBAP1	367.881	-1.0729	0.152901	4.0423e-13	1.027e-11	TRUE	naive_B_cells
ENSG00000165029	ABCA1	148.328	-0.8552	0.159863	6.66346e-09	8.16e-08	TRUE	naive_B_cells
ENSG00000165097	KDM1B	13.8753	0.645	0.179189	7.86743e-05	0.000386	TRUE	naive_B_cells
ENSG00000165102	HGSNAT	118.102	1.2492	0.146765	9.55206e-19	5.621e-17	TRUE	naive_B_cells
ENSG00000165113	GKAP1	6.16968	1.1562	0.247359	3.09902e-07	2.655e-06	TRUE	naive_B_cells
ENSG00000165121	ENSG00000165121	9.98416	1.2802	0.321269	3.20275e-06	2.188e-05	TRUE	naive_B_cells
ENSG00000165138	ANKS6	31.4175	0.9358	0.243955	1.60625e-05	9.385e-05	TRUE	naive_B_cells
ENSG00000165175	MID1IP1	43.9107	-1.4275	0.219099	6.62193e-12	1.406e-10	TRUE	naive_B_cells
ENSG00000165178	NCF1C	1320.3	-0.6326	0.250578	0.00290186	0.009138	TRUE	naive_B_cells
ENSG00000165181	SHOC1	3.21426	1.0433	0.554958	0.0051405	0.01497	TRUE	naive_B_cells
ENSG00000165244	ZNF367	5.23417	1.1124	0.347327	0.000152174	0.0006929	TRUE	naive_B_cells
ENSG00000165264	NDUFB6	129.654	0.7661	0.175137	0.000152848	0.0006957	TRUE	naive_B_cells
ENSG00000165269	AQP7	1.16599	2.0691	0.664268	0.000265258	0.001136	TRUE	naive_B_cells
ENSG00000165272	AQP3	6.79455	-1.892	1.01291	0.000160443	0.0007262	TRUE	naive_B_cells
ENSG00000165280	VCP	2941.49	-0.8653	0.16523	3.78693e-08	3.936e-07	TRUE	naive_B_cells
ENSG00000165288	BRWD3	48.2813	1.1616	0.160227	3.21285e-14	9.489e-13	TRUE	naive_B_cells
ENSG00000165312	OTUD1	102.84	1.4923	0.161268	3.23769e-21	2.651e-19	TRUE	naive_B_cells
ENSG00000165355	FBXO33	56.5215	1.121	0.152425	8.08593e-15	2.599e-13	TRUE	naive_B_cells
ENSG00000165409	TSHR	0.867974	2.5661	1.28222	0.00706161	0.01967	TRUE	naive_B_cells
ENSG00000165457	FOLR2	9.79525	1.1629	0.37723	0.000142483	0.000653	TRUE	naive_B_cells
ENSG00000165458	INPPL1	73.9227	0.6396	0.168371	4.40027e-05	0.0002315	TRUE	naive_B_cells
ENSG00000165476	REEP3	87.784	-0.7377	0.132596	5.12006e-09	6.485e-08	TRUE	naive_B_cells
ENSG00000165502	RPL36AL	2069.32	1.2262	0.11315	0.00124266	0.004363	TRUE	naive_B_cells
ENSG00000165527	ARF6	1552.01	-0.6965	0.102058	2.00774e-12	4.648e-11	TRUE	naive_B_cells
ENSG00000165617	DACT1	5.24233	0.9741	0.377099	0.000934646	0.003413	TRUE	naive_B_cells
ENSG00000165661	QSOX2	94.5596	1.9757	0.161516	1.47232e-36	1.188e-33	TRUE	naive_B_cells
ENSG00000165689	ENTR1	72.391	1.875	0.189159	9.14028e-25	1.16e-22	TRUE	naive_B_cells
ENSG00000165716	DIPK1B	24.9336	0.9459	0.321204	0.000588724	0.002274	TRUE	naive_B_cells
ENSG00000165724	ZMYND19	14.9891	1.7707	0.256584	2.09544e-13	5.544e-12	TRUE	naive_B_cells
ENSG00000165795	NDRG2	97.0924	-0.6822	0.149474	1.04464e-06	7.972e-06	TRUE	naive_B_cells
ENSG00000165802	NSMF	18.7362	1.27	0.247327	3.83907e-08	3.987e-07	TRUE	naive_B_cells
ENSG00000165810	BTNL9	7.43538	1.9095	0.535024	3.88061e-05	0.0002067	TRUE	naive_B_cells
ENSG00000165813	CCDC186	206.86	0.6673	0.113794	1.14804e-09	1.642e-08	TRUE	naive_B_cells
ENSG00000165828	PRAP1	0.620375	0.8331	0.583688	0.0168721	0.04145	TRUE	naive_B_cells
ENSG00000165832	TRUB1	103.346	-0.6658	0.0933049	2.53488e-13	6.599e-12	TRUE	naive_B_cells
ENSG00000165837	ERICH6B	2.27857	-0.7369	0.340316	0.00574005	0.01646	TRUE	naive_B_cells
ENSG00000165861	ZFYVE1	146.22	-0.7968	0.166627	3.13841e-07	2.685e-06	TRUE	naive_B_cells
ENSG00000165879	FRAT1	23.0731	1.3644	0.216644	1.57495e-11	3.141e-10	TRUE	naive_B_cells
ENSG00000165905	LARGE2	173.368	0.9444	0.168834	3.8529e-09	4.997e-08	TRUE	naive_B_cells
ENSG00000165959	CLMN	124.058	1.033	0.13091	5.28233e-16	2.006e-14	TRUE	naive_B_cells
ENSG00000165985	C1QL3	7.23523	0.6415	0.255912	0.00344586	0.01058	TRUE	naive_B_cells
ENSG00000165997	ARL5B	23.1339	0.8795	0.184834	3.912e-07	3.275e-06	TRUE	naive_B_cells
ENSG00000166004	CEP295	133.969	0.7224	0.154784	8.90885e-07	6.88e-06	TRUE	naive_B_cells
ENSG00000166012	TAF1D	317.984	0.7333	0.12404	8.70682e-10	1.277e-08	TRUE	naive_B_cells
ENSG00000166016	ABTB2	5.30845	1.3832	0.283582	2.23026e-07	1.975e-06	TRUE	naive_B_cells
ENSG00000166086	JAM3	53.6631	-0.8616	0.182968	3.32281e-07	2.824e-06	TRUE	naive_B_cells
ENSG00000166136	NDUFB8	139.528	0.8717	0.178191	1.66603e-05	9.712e-05	TRUE	naive_B_cells
ENSG00000166164	BRD7	129.955	0.7375	0.127339	1.43011e-09	2.012e-08	TRUE	naive_B_cells
ENSG00000166167	BTRC	143.475	-0.7193	0.114871	5.64447e-11	1.021e-09	TRUE	naive_B_cells
ENSG00000166181	API5	1089.59	-0.6628	0.0851849	2.45927e-15	8.562e-14	TRUE	naive_B_cells
ENSG00000166188	ZNF319	20.062	0.6092	0.21973	0.00218812	0.007159	TRUE	naive_B_cells
ENSG00000166189	HPS6	40.3347	0.8583	0.217388	1.49374e-05	8.796e-05	TRUE	naive_B_cells
ENSG00000166224	SGPL1	1130.56	-1.2836	0.121581	4.17624e-27	7.203e-25	TRUE	naive_B_cells
ENSG00000166233	ARIH1	159.9	0.8482	0.0932093	2.25822e-20	1.625e-18	TRUE	naive_B_cells
ENSG00000166289	PLEKHF1	37.3141	-1.0468	0.289464	3.58174e-05	0.0001927	TRUE	naive_B_cells
ENSG00000166313	APBB1	511.237	-0.6623	0.135359	2.62538e-07	2.283e-06	TRUE	naive_B_cells
ENSG00000166321	NUDT13	26.5196	0.7593	0.179905	5.96083e-06	3.883e-05	TRUE	naive_B_cells
ENSG00000166323	C11orf65	11.3012	1.1715	0.241647	9.75438e-08	9.379e-07	TRUE	naive_B_cells
ENSG00000166333	ILK	17.9753	1.0034	0.234714	2.89273e-06	2.002e-05	TRUE	naive_B_cells
ENSG00000166337	TAF10	7.52814	1.1634	0.261442	1.10833e-06	8.412e-06	TRUE	naive_B_cells
ENSG00000166342	NETO1	27.5546	0.9199	0.19112	2.76693e-07	2.394e-06	TRUE	naive_B_cells
ENSG00000166343	MSS51	16.7752	0.6758	0.323808	0.00879117	0.0237	TRUE	naive_B_cells
ENSG00000166349	RAG1	3.33704	-1.2575	0.624619	0.00170795	0.005759	TRUE	naive_B_cells
ENSG00000166402	TUB	9.75108	1.8065	0.312727	4.51122e-10	6.972e-09	TRUE	naive_B_cells
ENSG00000166405	RIC3	129.151	0.7668	0.176208	4.04888e-06	2.707e-05	TRUE	naive_B_cells
ENSG00000166428	PLD4	1277.7	-1.1293	0.231804	1.84405e-07	1.675e-06	TRUE	naive_B_cells
ENSG00000166432	ZMAT1	107.623	1.4972	0.1901	3.69091e-16	1.448e-14	TRUE	naive_B_cells
ENSG00000166436	TRIM66	43.6659	1.3986	0.256794	2.82326e-09	3.755e-08	TRUE	naive_B_cells
ENSG00000166441	RPL27A	8139.44	0.7576	0.138701	1.06908e-08	1.251e-07	TRUE	naive_B_cells
ENSG00000166454	ATMIN	142.69	1.2732	0.141012	8.44652e-21	6.536e-19	TRUE	naive_B_cells
ENSG00000166471	TMEM41B	179.165	-0.7079	0.109517	1.39881e-11	2.807e-10	TRUE	naive_B_cells
ENSG00000166483	WEE1	57.002	0.672	0.163408	1.3395e-05	7.961e-05	TRUE	naive_B_cells
ENSG00000166501	PRKCB	1958.58	0.6722	0.0639412	1.52574e-26	2.411e-24	TRUE	naive_B_cells
ENSG00000166548	TK2	17.7701	0.5857	0.219735	0.00292608	0.009208	TRUE	naive_B_cells
ENSG00000166582	CENPV	14.5213	0.9215	0.27162	8.5319e-05	0.0004154	TRUE	naive_B_cells
ENSG00000166669	ATF7IP2	273.142	0.6668	0.13618	4.46762e-07	3.687e-06	TRUE	naive_B_cells
ENSG00000166681	BEX3	24.5707	0.6577	0.326555	0.0081225	0.02211	TRUE	naive_B_cells
ENSG00000166762	CATSPER2	23.0739	1.0579	0.283608	1.96759e-05	0.0001126	TRUE	naive_B_cells
ENSG00000166825	ANPEP	12.2281	-1.3372	0.597481	0.00052276	0.002052	TRUE	naive_B_cells
ENSG00000166839	ANKDD1A	16.7782	0.7743	0.238234	0.000263414	0.001129	TRUE	naive_B_cells
ENSG00000166881	NEMP1	175.913	-0.7461	0.145977	9.59738e-08	9.236e-07	TRUE	naive_B_cells
ENSG00000166887	VPS39	1019.33	-0.7	0.14599	4.25084e-07	3.531e-06	TRUE	naive_B_cells
ENSG00000166900	STX3	31.6279	1.0168	0.301396	8.53842e-05	0.0004155	TRUE	naive_B_cells
ENSG00000166925	TSC22D4	93.4986	-0.6837	0.160168	4.14901e-06	2.768e-05	TRUE	naive_B_cells
ENSG00000166928	MS4A14	28.0621	0.6629	0.295237	0.00581794	0.01666	TRUE	naive_B_cells
ENSG00000166949	SMAD3	361.296	0.9384	0.084188	1.39957e-29	3.437e-27	TRUE	naive_B_cells
ENSG00000166965	RCCD1	20.7261	0.999	0.224266	9.57597e-07	7.345e-06	TRUE	naive_B_cells
ENSG00000167004	PDIA3	1915.27	-0.6747	0.181444	5.08788e-05	0.0002628	TRUE	naive_B_cells
ENSG00000167034	NKX3-1	30.8366	-1.2696	0.201357	3.13485e-11	5.942e-10	TRUE	naive_B_cells
ENSG00000167081	PBX3	65.6749	0.866	0.118048	2.8208e-14	8.397e-13	TRUE	naive_B_cells
ENSG00000167088	SNRPD1	810.797	0.7871	0.131012	0.00103726	0.003745	TRUE	naive_B_cells
ENSG00000167110	GOLGA2	147.53	0.9004	0.133603	2.67932e-12	6.054e-11	TRUE	naive_B_cells
ENSG00000167193	CRK	133.652	0.6948	0.116598	6.73704e-10	1.011e-08	TRUE	naive_B_cells
ENSG00000167202	TBC1D2B	40.4867	0.6874	0.213188	0.000388695	0.001589	TRUE	naive_B_cells
ENSG00000167208	SNX20	148.548	0.765	0.156085	2.45381e-07	2.149e-06	TRUE	naive_B_cells
ENSG00000167258	CDK12	130.209	0.7744	0.0923403	7.89776e-18	4.037e-16	TRUE	naive_B_cells
ENSG00000167272	POP5	445.369	0.8271	0.175941	6.00132e-07	4.824e-06	TRUE	naive_B_cells
ENSG00000167280	ENGASE	81.0189	0.9801	0.277115	4.05253e-05	0.000215	TRUE	naive_B_cells
ENSG00000167281	RBFOX3	2.15455	0.7474	0.518858	0.0195704	0.0469	TRUE	naive_B_cells
ENSG00000167283	ATP5MG	348.876	0.6777	0.145322	3.30905e-05	0.0001796	TRUE	naive_B_cells
ENSG00000167302	TEPSIN	20.3469	0.8359	0.215511	1.8167e-05	0.000105	TRUE	naive_B_cells
ENSG00000167306	MYO5B	1.77023	1.0409	0.558414	0.0059467	0.01697	TRUE	naive_B_cells
ENSG00000167333	TRIM68	372.296	-0.6062	0.122754	3.25622e-07	2.777e-06	TRUE	naive_B_cells
ENSG00000167393	PPP2R3B	23.6534	1.7935	0.28601	5.96168e-12	1.273e-10	TRUE	naive_B_cells
ENSG00000167395	ZNF646	166.956	-1.3927	0.226207	9.87913e-11	1.718e-09	TRUE	naive_B_cells
ENSG00000167414	GNG8	6.85703	0.8791	0.300069	0.000648536	0.002474	TRUE	naive_B_cells
ENSG00000167447	SMG8	344.289	-0.7157	0.152891	9.59693e-07	7.356e-06	TRUE	naive_B_cells
ENSG00000167476	JSRP1	1.37842	-0.8146	0.747227	0.00830042	0.02254	TRUE	naive_B_cells
ENSG00000167487	KLHL26	53.513	-0.8402	0.212294	1.91337e-05	0.0001099	TRUE	naive_B_cells
ENSG00000167491	GATAD2A	115.971	0.9751	0.119876	5.04687e-17	2.254e-15	TRUE	naive_B_cells
ENSG00000167522	ANKRD11	555.216	1.5691	0.143355	1.02064e-28	2.228e-26	TRUE	naive_B_cells
ENSG00000167524	RSKR	10.0548	1.289	0.279251	2.28879e-07	2.019e-06	TRUE	naive_B_cells
ENSG00000167526	RPL13	14927.2	0.6654	0.160795	1.24144e-05	7.436e-05	TRUE	naive_B_cells
ENSG00000167543	TP53I13	56.2923	-0.6879	0.413734	0.0178865	0.04353	TRUE	naive_B_cells
ENSG00000167548	KMT2D	126.574	1.7476	0.158326	1.37559e-29	3.416e-27	TRUE	naive_B_cells
ENSG00000167657	DAPK3	102.207	-0.9715	0.260418	3.29151e-05	0.0001786	TRUE	naive_B_cells
ENSG00000167658	EEF2	2347.91	-0.7344	0.166515	2.56852e-06	1.793e-05	TRUE	naive_B_cells
ENSG00000167670	CHAF1A	23.0863	0.6078	0.186363	0.000392994	0.001603	TRUE	naive_B_cells
ENSG00000167671	UBXN6	94.398	1.4838	0.139344	8.96751e-28	1.689e-25	TRUE	naive_B_cells
ENSG00000167685	ZNF444	21.486	0.6777	0.257832	0.00234039	0.007583	TRUE	naive_B_cells
ENSG00000167716	WDR81	125.237	0.6554	0.140811	9.47679e-07	7.278e-06	TRUE	naive_B_cells
ENSG00000167748	KLK1	16.0352	-1.2572	0.277042	2.3267e-07	2.046e-06	TRUE	naive_B_cells
ENSG00000167778	SPRYD3	545.533	-1.1092	0.181293	1.12865e-10	1.941e-09	TRUE	naive_B_cells
ENSG00000167797	CDK2AP2	1429.37	0.5844	0.143417	0.00118956	0.0042	TRUE	naive_B_cells
ENSG00000167799	NUDT8	2.97017	1.5493	0.424974	1.28666e-05	7.669e-05	TRUE	naive_B_cells
ENSG00000167862	MRPL58	246.719	0.6461	0.146263	5.07667e-05	0.0002625	TRUE	naive_B_cells
ENSG00000167863	ATP5PD	282.24	0.7798	0.156137	1.11175e-05	6.749e-05	TRUE	naive_B_cells
ENSG00000167962	ZNF598	2.90623	0.77	0.301645	0.00195997	0.006505	TRUE	naive_B_cells
ENSG00000167969	ECI1	32.3789	1.6214	0.220045	3.77761e-15	1.285e-13	TRUE	naive_B_cells
ENSG00000167972	ABCA3	11.1757	1.0838	0.377001	0.000289232	0.001225	TRUE	naive_B_cells
ENSG00000167978	SRRM2	2792.23	0.8554	0.174639	2.12501e-07	1.893e-06	TRUE	naive_B_cells
ENSG00000167986	DDB1	1748.7	-1.2718	0.176938	1.09599e-13	3.009e-12	TRUE	naive_B_cells
ENSG00000168002	POLR2G	1810.49	0.8357	0.141328	0.00711181	0.01979	TRUE	naive_B_cells
ENSG00000168010	ATG16L2	135.443	1.6131	0.211759	4.22104e-16	1.628e-14	TRUE	naive_B_cells
ENSG00000168028	RPSA	2945.24	0.9987	0.121443	1.62997e-17	7.939e-16	TRUE	naive_B_cells
ENSG00000168040	FADD	6.86536	-1.1319	0.376434	0.000273423	0.001167	TRUE	naive_B_cells
ENSG00000168092	PAFAH1B2	804.748	-1.0671	0.105268	3.97152e-25	5.31e-23	TRUE	naive_B_cells
ENSG00000168137	SETD5	360.432	1.2984	0.10517	5.34463e-36	4.164e-33	TRUE	naive_B_cells
ENSG00000168140	VASN	1.43414	1.1187	0.394098	0.000720636	0.002715	TRUE	naive_B_cells
ENSG00000168152	THAP9	51.4323	-0.7346	0.143593	8.28534e-08	8.076e-07	TRUE	naive_B_cells
ENSG00000168159	RNF187	63.1838	0.9003	0.118172	4.34904e-15	1.471e-13	TRUE	naive_B_cells
ENSG00000168175	MAPK1IP1L	1763.68	-0.6244	0.0627431	1.37349e-24	1.668e-22	TRUE	naive_B_cells
ENSG00000168234	TTC39C	164.493	-0.7972	0.133841	2.6066e-10	4.207e-09	TRUE	naive_B_cells
ENSG00000168246	UBTD2	16.9789	1.1184	0.259074	1.67784e-06	1.23e-05	TRUE	naive_B_cells
ENSG00000168264	IRF2BP2	135.311	0.9405	0.09463	5.06285e-24	5.807e-22	TRUE	naive_B_cells
ENSG00000168268	NT5DC2	1.56193	1.1707	1.0947	0.00822328	0.02236	TRUE	naive_B_cells
ENSG00000168273	SMIM4	34.3895	1.1388	0.188201	1.94593e-10	3.2e-09	TRUE	naive_B_cells
ENSG00000168275	COA6	90.7153	0.8422	0.180952	6.77302e-07	5.378e-06	TRUE	naive_B_cells
ENSG00000168280	KIF5C	19.1068	0.9359	0.268002	0.000127717	0.0005927	TRUE	naive_B_cells
ENSG00000168282	MGAT2	1.91859	-0.6832	0.285353	0.00491219	0.0144	TRUE	naive_B_cells
ENSG00000168286	THAP11	138.796	0.6976	0.131095	8.66269e-09	1.035e-07	TRUE	naive_B_cells
ENSG00000168329	CX3CR1	43.6159	-1.2779	0.486321	0.000206561	0.0009105	TRUE	naive_B_cells
ENSG00000168356	SCN11A	1.54959	1.4085	0.527955	0.000659878	0.002512	TRUE	naive_B_cells
ENSG00000168476	REEP4	63.7073	-0.7258	0.196929	5.80009e-05	0.0002942	TRUE	naive_B_cells
ENSG00000168502	MTCL1	13.4859	0.9228	0.268487	0.000125741	0.0005846	TRUE	naive_B_cells
ENSG00000168538	TRAPPC11	278.375	-0.5834	0.132723	3.40863e-06	2.315e-05	TRUE	naive_B_cells
ENSG00000168653	NDUFS5	285.608	1.1898	0.143896	0.0200644	0.0479	TRUE	naive_B_cells
ENSG00000168701	TMEM208	378.814	0.6407	0.153481	0.000449688	0.001805	TRUE	naive_B_cells
ENSG00000168710	AHCYL1	224.448	1.0112	0.111116	1.31221e-20	9.818e-19	TRUE	naive_B_cells
ENSG00000168724	DNAJC21	105.351	0.8857	0.134865	1.05451e-11	2.158e-10	TRUE	naive_B_cells
ENSG00000168763	CNNM3	71.172	1.4067	0.14847	2.14262e-22	2.034e-20	TRUE	naive_B_cells
ENSG00000168785	TSPAN5	25.8214	0.6979	0.244604	0.000844446	0.003124	TRUE	naive_B_cells
ENSG00000168795	ZBTB5	74.7808	0.6489	0.147649	3.51862e-06	2.385e-05	TRUE	naive_B_cells
ENSG00000168806	LCMT2	127.166	-0.6488	0.157252	1.18933e-05	7.155e-05	TRUE	naive_B_cells
ENSG00000168807	SNTB2	17.8119	1.1374	0.223781	3.45088e-08	3.613e-07	TRUE	naive_B_cells
ENSG00000168852	TPTE2P5	3.33507	1.0348	0.34486	0.000366577	0.001509	TRUE	naive_B_cells
ENSG00000168884	TNIP2	84.1599	0.9452	0.162003	4.71937e-10	7.274e-09	TRUE	naive_B_cells
ENSG00000168887	C2orf68	957.717	-0.6824	0.0898097	1.10507e-14	3.497e-13	TRUE	naive_B_cells
ENSG00000168899	VAMP5	240.17	0.9696	0.161379	3.65041e-10	5.72e-09	TRUE	naive_B_cells
ENSG00000168936	TMEM129	68.1122	0.8102	0.17237	4.7438e-07	3.892e-06	TRUE	naive_B_cells
ENSG00000168970	JMJD7-PLA2G4B	10.3251	-1.5646	0.397698	4.09401e-06	2.733e-05	TRUE	naive_B_cells
ENSG00000168994	PXDC1	1.65366	1.2419	0.595037	0.0023376	0.007577	TRUE	naive_B_cells
ENSG00000169020	ATP5ME	175.258	1.0659	0.169159	9.2018e-09	1.092e-07	TRUE	naive_B_cells
ENSG00000169031	COL4A3	18.3797	0.5945	0.317188	0.0159753	0.03955	TRUE	naive_B_cells
ENSG00000169032	MAP2K1	92.6871	1.1259	0.114142	1.46732e-24	1.773e-22	TRUE	naive_B_cells
ENSG00000169057	MECP2	197.413	0.6729	0.0927569	1.30868e-13	3.563e-12	TRUE	naive_B_cells
ENSG00000169105	CHST14	34.627	1.3759	0.176489	2.02772e-16	8.361e-15	TRUE	naive_B_cells
ENSG00000169116	PARM1	245.78	-0.9034	0.158104	1.75252e-09	2.428e-08	TRUE	naive_B_cells
ENSG00000169136	ATF5	6.11718	1.8973	0.305748	4.87983e-11	8.95e-10	TRUE	naive_B_cells
ENSG00000169221	TBC1D10B	80.2957	1.0229	0.146142	1.42494e-13	3.847e-12	TRUE	naive_B_cells
ENSG00000169228	RAB24	43.197	0.84	0.177828	2.95605e-07	2.543e-06	TRUE	naive_B_cells
ENSG00000169231	THBS3	15.2123	1.0104	0.280736	4.68059e-05	0.0002441	TRUE	naive_B_cells
ENSG00000169442	CD52	10486.2	1.2845	0.117604	0.00444145	0.01319	TRUE	naive_B_cells
ENSG00000169495	HTRA4	6.96156	0.6645	0.263612	0.00243494	0.007845	TRUE	naive_B_cells
ENSG00000169499	PLEKHA2	1067.63	1.2018	0.0960577	1.142e-36	1.032e-33	TRUE	naive_B_cells
ENSG00000169504	CLIC4	907.113	-0.7021	0.121095	1.93591e-09	2.654e-08	TRUE	naive_B_cells
ENSG00000169507	SLC38A11	119.785	1.416	0.176629	2.25751e-16	9.257e-15	TRUE	naive_B_cells
ENSG00000169567	HINT1	2709.49	0.8024	0.153322	4.50828e-08	4.632e-07	TRUE	naive_B_cells
ENSG00000169583	CLIC3	5.24219	-1.222	0.624929	0.00129666	0.004528	TRUE	naive_B_cells
ENSG00000169592	INO80E	34.4483	0.7568	0.150702	1.75077e-07	1.597e-06	TRUE	naive_B_cells
ENSG00000169629	RGPD8	24.8953	-1.0977	0.20548	6.48275e-09	7.956e-08	TRUE	naive_B_cells
ENSG00000169635	HIC2	12.991	0.9949	0.229851	1.73092e-06	1.265e-05	TRUE	naive_B_cells
ENSG00000169641	LUZP1	153.933	0.7423	0.148315	1.61468e-07	1.484e-06	TRUE	naive_B_cells
ENSG00000169660	HEXD	91.98	1.0581	0.14411	2.212e-14	6.7e-13	TRUE	naive_B_cells
ENSG00000169679	BUB1	34.9063	-0.6329	0.235834	0.00164686	0.005575	TRUE	naive_B_cells
ENSG00000169718	DUS1L	84.0316	1.8323	0.176676	2.8196e-26	4.305e-24	TRUE	naive_B_cells
ENSG00000169733	RFNG	27.3242	1.705	0.200623	4.12134e-18	2.217e-16	TRUE	naive_B_cells
ENSG00000169738	DCXR	533.571	0.8103	0.140892	1.89138e-07	1.711e-06	TRUE	naive_B_cells
ENSG00000169752	NRG4	0.868759	1.1315	0.708214	0.00939476	0.02508	TRUE	naive_B_cells
ENSG00000169762	TAPT1	214.433	1.2249	0.147098	8.13875e-18	4.142e-16	TRUE	naive_B_cells
ENSG00000169857	AVEN	11.9015	0.8442	0.287203	0.000372289	0.001529	TRUE	naive_B_cells
ENSG00000169871	TRIM56	514.267	0.7862	0.0974445	3.20247e-16	1.267e-14	TRUE	naive_B_cells
ENSG00000169877	AHSP	6.05546	2.3052	1.39897	9.96164e-05	0.0004752	TRUE	naive_B_cells
ENSG00000169891	REPS2	12.5526	0.9493	0.292698	0.000123393	0.0005744	TRUE	naive_B_cells
ENSG00000169902	TPST1	180.845	-1.1644	0.18715	4.45162e-11	8.245e-10	TRUE	naive_B_cells
ENSG00000169905	TOR1AIP2	410.146	-0.8597	0.101295	3.28535e-18	1.793e-16	TRUE	naive_B_cells
ENSG00000169926	KLF13	111.557	1.3769	0.158355	1.13861e-19	7.436e-18	TRUE	naive_B_cells
ENSG00000169967	MAP3K2	211.441	1.1366	0.0999424	1.67628e-31	6.109e-29	TRUE	naive_B_cells
ENSG00000169991	IFFO2	6.73881	1.4781	0.232079	1.80048e-11	3.565e-10	TRUE	naive_B_cells
ENSG00000170004	CHD3	226.135	1.0645	0.157091	8.92872e-13	2.149e-11	TRUE	naive_B_cells
ENSG00000170006	TMEM154	1811.85	-0.6181	0.0670806	5.29584e-21	4.184e-19	TRUE	naive_B_cells
ENSG00000170027	YWHAG	26.8876	1.384	0.179749	1.74963e-16	7.254e-15	TRUE	naive_B_cells
ENSG00000170043	TRAPPC1	350.812	-0.801	0.121596	5.89193e-12	1.261e-10	TRUE	naive_B_cells
ENSG00000170074	FAM153A	2.76475	1.6067	0.517941	5.56186e-05	0.0002843	TRUE	naive_B_cells
ENSG00000170085	SIMC1	61.2036	0.7984	0.181512	1.75051e-06	1.278e-05	TRUE	naive_B_cells
ENSG00000170100	ZNF778	45.0692	-0.7892	0.210193	4.16227e-05	0.0002202	TRUE	naive_B_cells
ENSG00000170144	HNRNPA3	766.744	0.7408	0.0792013	2.06442e-21	1.715e-19	TRUE	naive_B_cells
ENSG00000170145	SIK2	32.0088	1.0153	0.160684	5.68797e-11	1.028e-09	TRUE	naive_B_cells
ENSG00000170236	USP50	6.11371	0.965	0.240248	1.0043e-05	6.156e-05	TRUE	naive_B_cells
ENSG00000170242	USP47	595.677	-0.5989	0.104048	2.65784e-09	3.551e-08	TRUE	naive_B_cells
ENSG00000170265	ZNF282	21.97	1.1431	0.172376	2.21597e-12	5.078e-11	TRUE	naive_B_cells
ENSG00000170275	CRTAP	120.303	1.1575	0.159431	1.28139e-14	4.005e-13	TRUE	naive_B_cells
ENSG00000170340	B3GNT2	53.3089	0.8037	0.231977	6.20968e-05	0.0003131	TRUE	naive_B_cells
ENSG00000170345	FOS	836.672	-0.8069	0.364334	0.00312327	0.009731	TRUE	naive_B_cells
ENSG00000170348	TMED10	2025.13	-0.6101	0.0652345	1.84219e-21	1.536e-19	TRUE	naive_B_cells
ENSG00000170385	SLC30A1	10.7702	1.2645	0.247009	1.8644e-08	2.068e-07	TRUE	naive_B_cells
ENSG00000170390	DCLK2	11.6136	0.6463	0.337525	0.0127128	0.0325	TRUE	naive_B_cells
ENSG00000170409	ENSG00000170409	1.98576	0.798	0.346911	0.00342355	0.01052	TRUE	naive_B_cells
ENSG00000170456	DENND5B	139.3	1.2834	0.109419	3.49641e-33	1.681e-30	TRUE	naive_B_cells
ENSG00000170468	RIOX1	19.4063	1.0569	0.247041	1.24823e-06	9.367e-06	TRUE	naive_B_cells
ENSG00000170469	SPATA24	17.7523	1.0971	0.24503	2.75925e-05	0.0001524	TRUE	naive_B_cells
ENSG00000170471	RALGAPB	201.272	0.9142	0.111469	2.43105e-17	1.149e-15	TRUE	naive_B_cells
ENSG00000170476	MZB1	798.202	0.9882	0.165942	6.96994e-10	1.043e-08	TRUE	naive_B_cells
ENSG00000170525	PFKFB3	62.285	-1.0108	0.230469	1.40927e-06	1.048e-05	TRUE	naive_B_cells
ENSG00000170632	ARMC10	31.8349	1.3464	0.212575	3.68693e-12	8.191e-11	TRUE	naive_B_cells
ENSG00000170634	ACYP2	56.4064	0.6475	0.130647	1.5366e-07	1.42e-06	TRUE	naive_B_cells
ENSG00000170681	CAVIN4	0.688259	2.5536	1.72837	0.0208947	0.04956	TRUE	naive_B_cells
ENSG00000170684	ZNF296	51.8558	1.0225	0.166403	8.97572e-11	1.579e-09	TRUE	naive_B_cells
ENSG00000170819	BFSP2	8.71904	1.1467	0.357577	0.000127502	0.000592	TRUE	naive_B_cells
ENSG00000170832	USP32	141.792	0.597	0.111443	3.99314e-08	4.137e-07	TRUE	naive_B_cells
ENSG00000170846	ENSG00000170846	29.8933	1.1102	0.205423	6.88787e-09	8.405e-08	TRUE	naive_B_cells
ENSG00000170860	LSM3	414.005	1.0379	0.115811	0.0173827	0.04251	TRUE	naive_B_cells
ENSG00000170889	RPS9	3011.29	0.7034	0.119039	1.04214e-09	1.506e-08	TRUE	naive_B_cells
ENSG00000170892	TSEN34	195.154	-0.6592	0.219138	0.000609778	0.002343	TRUE	naive_B_cells
ENSG00000170906	NDUFA3	511.524	1.1585	0.104601	0.00323245	0.01002	TRUE	naive_B_cells
ENSG00000170915	PAQR8	42.092	0.6257	0.202626	0.00067582	0.002564	TRUE	naive_B_cells
ENSG00000170919	TPT1-AS1	83.3294	0.9917	0.159487	4.10433e-11	7.645e-10	TRUE	naive_B_cells
ENSG00000170921	TANC2	36.0373	1.2826	0.23161	5.2773e-09	6.647e-08	TRUE	naive_B_cells
ENSG00000170989	S1PR1	3416.29	-1.0211	0.12697	2.71332e-16	1.087e-14	TRUE	naive_B_cells
ENSG00000171033	PKIA	33.3246	0.8397	0.227538	4.97609e-05	0.0002574	TRUE	naive_B_cells
ENSG00000171044	XKR6	11.9408	0.6105	0.215684	0.00116596	0.004131	TRUE	naive_B_cells
ENSG00000171055	FEZ2	35.9415	0.752	0.13535	4.95521e-09	6.301e-08	TRUE	naive_B_cells
ENSG00000171105	INSR	54.6025	-1.2735	0.182781	2.11408e-13	5.587e-12	TRUE	naive_B_cells
ENSG00000171132	PRKCE	143.105	1.1347	0.0984391	5.95613e-32	2.281e-29	TRUE	naive_B_cells
ENSG00000171189	GRIK1	1.50953	2.0633	0.485977	1.19875e-06	9.032e-06	TRUE	naive_B_cells
ENSG00000171202	TMEM126A	158.889	1.1511	0.167381	1.46107e-05	8.617e-05	TRUE	naive_B_cells
ENSG00000171204	TMEM126B	201.499	0.6542	0.146266	8.84002e-05	0.0004282	TRUE	naive_B_cells
ENSG00000171219	CDC42BPG	8.91776	1.2399	0.3527	4.00825e-05	0.0002128	TRUE	naive_B_cells
ENSG00000171223	JUNB	1064.31	-1.6178	0.334593	2.51766e-08	2.709e-07	TRUE	naive_B_cells
ENSG00000171241	SHCBP1	6.09913	-0.9014	0.555349	0.00613692	0.01744	TRUE	naive_B_cells
ENSG00000171262	FAM98B	31.8312	0.8471	0.175466	1.53175e-07	1.417e-06	TRUE	naive_B_cells
ENSG00000171307	ZDHHC16	297.603	-0.75	0.175544	3.0494e-06	2.094e-05	TRUE	naive_B_cells
ENSG00000171310	CHST11	76.2262	1.019	0.148183	7.59983e-13	1.856e-11	TRUE	naive_B_cells
ENSG00000171456	ASXL1	488.823	0.8588	0.11421	5.88778e-15	1.945e-13	TRUE	naive_B_cells
ENSG00000171462	DLK2	2.4331	0.6967	0.405549	0.0166786	0.04105	TRUE	naive_B_cells
ENSG00000171467	ZNF318	433.462	1.5333	0.160189	5.87023e-23	5.975e-21	TRUE	naive_B_cells
ENSG00000171475	WIPF2	234.392	0.6146	0.0763364	4.13105e-16	1.596e-14	TRUE	naive_B_cells
ENSG00000171522	PTGER4	31.5051	0.7416	0.216117	0.000179692	0.0008035	TRUE	naive_B_cells
ENSG00000171530	TBCA	92.7403	0.9134	0.153283	9.2524e-08	8.926e-07	TRUE	naive_B_cells
ENSG00000171552	BCL2L1	44.0999	-0.9922	0.183207	6.68722e-09	8.182e-08	TRUE	naive_B_cells
ENSG00000171603	CLSTN1	126.281	0.7353	0.105923	1.14532e-12	2.733e-11	TRUE	naive_B_cells
ENSG00000171608	PIK3CD	2874.57	-0.8568	0.147949	1.78844e-09	2.473e-08	TRUE	naive_B_cells
ENSG00000171612	SLC25A33	12.8395	1.3636	0.284375	8.17222e-08	7.98e-07	TRUE	naive_B_cells
ENSG00000171621	SPSB1	1.1672	1.1254	0.510971	0.00335834	0.01036	TRUE	naive_B_cells
ENSG00000171634	BPTF	599.871	1.3108	0.117046	8.36368e-30	2.172e-27	TRUE	naive_B_cells
ENSG00000171649	ZIK1	350.791	-0.6132	0.107134	3.52374e-09	4.605e-08	TRUE	naive_B_cells
ENSG00000171659	GPR34	4.50612	0.9229	0.569787	0.00511802	0.01491	TRUE	naive_B_cells
ENSG00000171703	TCEA2	53.6482	0.7243	0.175134	6.38597e-06	4.134e-05	TRUE	naive_B_cells
ENSG00000171747	LGALS4	5.29067	1.0466	0.365774	0.000702456	0.002653	TRUE	naive_B_cells
ENSG00000171763	SPATA5L1	20.8121	0.9277	0.261729	5.7093e-05	0.0002904	TRUE	naive_B_cells
ENSG00000171766	GATM	204.21	-0.652	0.191977	0.000181219	0.0008099	TRUE	naive_B_cells
ENSG00000171791	BCL2	225.367	1.014	0.113867	1.14556e-19	7.459e-18	TRUE	naive_B_cells
ENSG00000171798	KNDC1	0.925497	0.9182	0.984343	0.0159072	0.03941	TRUE	naive_B_cells
ENSG00000171813	PWWP2B	61.6725	1.5434	0.166948	5.71387e-22	5.123e-20	TRUE	naive_B_cells
ENSG00000171853	TRAPPC12	74.5367	1.3357	0.140564	8.95664e-23	8.799e-21	TRUE	naive_B_cells
ENSG00000171858	RPS21	891.942	1.3982	0.163127	4.91465e-09	6.257e-08	TRUE	naive_B_cells
ENSG00000171862	PTEN	1278.46	-0.8597	0.0927788	2.24194e-21	1.856e-19	TRUE	naive_B_cells
ENSG00000171863	RPS7	3350.08	0.9025	0.145995	7.23485e-11	1.289e-09	TRUE	naive_B_cells
ENSG00000171867	PRNP	904.803	-0.5977	0.0881491	6.73492e-12	1.426e-10	TRUE	naive_B_cells
ENSG00000171960	PPIH	125.028	0.7318	0.140492	3.8701e-08	4.017e-07	TRUE	naive_B_cells
ENSG00000171992	SYNPO	92.3513	1.2921	0.130278	6.59938e-25	8.57e-23	TRUE	naive_B_cells
ENSG00000172007	RAB33B	171.082	-1.0156	0.0986854	6.16012e-26	9.038e-24	TRUE	naive_B_cells
ENSG00000172057	ORMDL3	1056.92	-0.6121	0.133346	1.80111e-06	1.313e-05	TRUE	naive_B_cells
ENSG00000172071	EIF2AK3	176.63	0.9855	0.118171	9.25958e-18	4.649e-16	TRUE	naive_B_cells
ENSG00000172164	SNTB1	13.5926	1.1322	0.270123	3.32253e-06	2.261e-05	TRUE	naive_B_cells
ENSG00000172171	TEFM	125.726	0.7303	0.172489	5.98509e-06	3.896e-05	TRUE	naive_B_cells
ENSG00000172175	MALT1	248.678	1.0074	0.0962868	1.5905e-26	2.496e-24	TRUE	naive_B_cells
ENSG00000172197	MBOAT1	36.2178	-0.6229	0.205989	0.000591482	0.002282	TRUE	naive_B_cells
ENSG00000172216	CEBPB	5.56046	1.3847	0.349692	3.15288e-06	2.158e-05	TRUE	naive_B_cells
ENSG00000172250	SERHL	4.02176	0.889	0.482843	0.00691811	0.01935	TRUE	naive_B_cells
ENSG00000172270	BSG	1278.3	-0.7159	0.103364	1.42518e-12	3.354e-11	TRUE	naive_B_cells
ENSG00000172301	COPRS	25.4587	1.1971	0.26124	3.10038e-07	2.656e-06	TRUE	naive_B_cells
ENSG00000172315	TP53RK	231.558	-0.8296	0.229039	4.58498e-05	0.0002396	TRUE	naive_B_cells
ENSG00000172349	IL16	4020.8	-0.7263	0.0824	1.51195e-18	8.649e-17	TRUE	naive_B_cells
ENSG00000172354	GNB2	72.8826	0.7754	0.128182	4.01483e-10	6.256e-09	TRUE	naive_B_cells
ENSG00000172375	C2CD2L	12.1301	1.4362	0.328945	5.57441e-07	4.505e-06	TRUE	naive_B_cells
ENSG00000172425	TTC36	0.713127	2.7491	0.871919	0.0015177	0.005197	TRUE	naive_B_cells
ENSG00000172428	COPS9	251.256	1.5113	0.141415	0.0200283	0.04782	TRUE	naive_B_cells
ENSG00000172432	GTPBP2	110.451	0.8615	0.167459	6.38035e-08	6.345e-07	TRUE	naive_B_cells
ENSG00000172543	CTSW	41.5851	-0.6219	0.238725	0.00158207	0.005387	TRUE	naive_B_cells
ENSG00000172548	NIPAL4	158.165	-0.7175	0.180802	1.2811e-05	7.644e-05	TRUE	naive_B_cells
ENSG00000172575	RASGRP1	47.0394	1.3341	0.173817	1.28381e-15	4.649e-14	TRUE	naive_B_cells
ENSG00000172586	CHCHD1	246.817	0.8038	0.170262	4.82256e-07	3.947e-06	TRUE	naive_B_cells
ENSG00000172590	MRPL52	475.175	0.8501	0.136909	2.17211e-08	2.365e-07	TRUE	naive_B_cells
ENSG00000172613	RAD9A	98.5351	0.7011	0.13183	3.55215e-08	3.705e-07	TRUE	naive_B_cells
ENSG00000172638	EFEMP2	3.48465	1.3315	0.466809	0.000510941	0.002013	TRUE	naive_B_cells
ENSG00000172667	ZMAT3	72.4411	1.2164	0.129521	2.55233e-22	2.393e-20	TRUE	naive_B_cells
ENSG00000172716	SLFN11	165.185	-0.7111	0.169033	6.70235e-06	4.317e-05	TRUE	naive_B_cells
ENSG00000172717	FAM71D	0.636144	1.1407	0.894064	0.0100634	0.02657	TRUE	naive_B_cells
ENSG00000172728	FUT10	35.5327	-0.6835	0.266379	0.00300073	0.009412	TRUE	naive_B_cells
ENSG00000172732	MUS81	183.311	-0.634	0.20816	0.000667873	0.002538	TRUE	naive_B_cells
ENSG00000172809	RPL38	2114.67	0.9602	0.139057	2.64348e-10	4.257e-09	TRUE	naive_B_cells
ENSG00000172824	CES4A	12.7516	0.6049	0.330373	0.0190151	0.04578	TRUE	naive_B_cells
ENSG00000172830	SSH3	2.27475	-1.1426	0.507108	0.0017438	0.005858	TRUE	naive_B_cells
ENSG00000172888	ZNF621	72.4776	0.5929	0.143782	1.45194e-05	8.57e-05	TRUE	naive_B_cells
ENSG00000172912	COX6B1P3	0.888326	2.523	0.835598	0.000516128	0.002031	TRUE	naive_B_cells
ENSG00000172915	NBEA	26.0608	1.0381	0.226639	4.11582e-07	3.43e-06	TRUE	naive_B_cells
ENSG00000172922	RNASEH2C	545.431	1.1004	0.131086	4.75424e-06	3.147e-05	TRUE	naive_B_cells
ENSG00000172932	ANKRD13D	131.762	0.8895	0.157424	4.14341e-09	5.344e-08	TRUE	naive_B_cells
ENSG00000172936	MYD88	2447.31	-0.5813	0.0960725	7.41434e-10	1.105e-08	TRUE	naive_B_cells
ENSG00000172939	OXSR1	164.897	0.5922	0.142489	1.08486e-05	6.608e-05	TRUE	naive_B_cells
ENSG00000172954	LCLAT1	238.763	-0.638	0.0824063	2.50657e-15	8.713e-14	TRUE	naive_B_cells
ENSG00000172965	MIR4435-2HG	2.11151	0.9894	0.494414	0.00485209	0.01425	TRUE	naive_B_cells
ENSG00000173011	TADA2B	126.601	0.9861	0.129236	4.0639e-15	1.379e-13	TRUE	naive_B_cells
ENSG00000173064	HECTD4	343.129	0.7868	0.137726	2.96969e-09	3.924e-08	TRUE	naive_B_cells
ENSG00000173080	RXFP4	11.4334	1.2871	0.287055	6.64132e-07	5.289e-06	TRUE	naive_B_cells
ENSG00000173085	COQ2	7.20854	1.2197	0.311657	3.74293e-06	2.518e-05	TRUE	naive_B_cells
ENSG00000173124	ACSM6	1.91573	0.8041	0.544446	0.0144414	0.03624	TRUE	naive_B_cells
ENSG00000173137	ADCK5	127.885	0.5981	0.161144	5.61752e-05	0.0002865	TRUE	naive_B_cells
ENSG00000173163	COMMD1	196.327	0.938	0.160303	0.00579889	0.0166	TRUE	naive_B_cells
ENSG00000173207	CKS1B	411.146	0.5951	0.162477	8.64846e-05	0.0004201	TRUE	naive_B_cells
ENSG00000173208	ABCD2	8.11798	-1.2958	0.361864	4.45034e-05	0.0002337	TRUE	naive_B_cells
ENSG00000173209	AHSA2P	78.0469	1.711	0.297398	2.20669e-10	3.595e-09	TRUE	naive_B_cells
ENSG00000173230	GOLGB1	589.347	0.8436	0.119377	5.53405e-13	1.379e-11	TRUE	naive_B_cells
ENSG00000173261	PLAC8L1	1.14818	-0.9092	0.723342	0.0123885	0.03179	TRUE	naive_B_cells
ENSG00000173264	GPR137	53.1888	-1.0447	0.185764	4.79702e-09	6.131e-08	TRUE	naive_B_cells
ENSG00000173272	MZT2A	50.2703	0.6193	0.16145	4.538e-05	0.0002377	TRUE	naive_B_cells
ENSG00000173276	ZBTB21	103.761	-0.6036	0.12267	2.38477e-07	2.092e-06	TRUE	naive_B_cells
ENSG00000173327	MAP3K11	83.4858	0.9518	0.188974	8.16154e-08	7.973e-07	TRUE	naive_B_cells
ENSG00000173334	TRIB1	5.34076	1.04	0.501586	0.00507805	0.01481	TRUE	naive_B_cells
ENSG00000173338	KCNK7	0.581247	1.4089	0.788064	0.0176209	0.04298	TRUE	naive_B_cells
ENSG00000173402	DAG1	41.8112	-0.6461	0.214746	0.000679546	0.002577	TRUE	naive_B_cells
ENSG00000173442	EHBP1L1	6.46667	1.8069	0.350336	9.34584e-09	1.106e-07	TRUE	naive_B_cells
ENSG00000173457	PPP1R14B	13.8794	1.384	0.236315	4.27343e-11	7.947e-10	TRUE	naive_B_cells
ENSG00000173473	SMARCC1	429.657	0.9415	0.090024	1.33037e-26	2.132e-24	TRUE	naive_B_cells
ENSG00000173511	VEGFB	96.6025	1.5961	0.142011	1.81701e-31	6.517e-29	TRUE	naive_B_cells
ENSG00000173517	PEAK1	111.918	0.7208	0.124805	1.98756e-09	2.718e-08	TRUE	naive_B_cells
ENSG00000173581	CCDC106	40.1473	-0.881	0.244696	6.53849e-05	0.0003275	TRUE	naive_B_cells
ENSG00000173585	CCR9	51.6974	-1.0893	0.296384	1.17401e-05	7.078e-05	TRUE	naive_B_cells
ENSG00000173598	NUDT4	100.3	0.6247	0.11779	2.79211e-08	2.967e-07	TRUE	naive_B_cells
ENSG00000173660	UQCRH	466.717	1.1003	0.150244	6.27576e-06	4.07e-05	TRUE	naive_B_cells
ENSG00000173681	BCLAF3	26.1901	1.1471	0.197854	1.08876e-09	1.567e-08	TRUE	naive_B_cells
ENSG00000173705	SUSD5	11.1172	-1.092	0.635336	0.00251013	0.008051	TRUE	naive_B_cells
ENSG00000173706	HEG1	33.9504	1.4714	0.281599	1.14582e-08	1.328e-07	TRUE	naive_B_cells
ENSG00000173727	ENSG00000173727	67.8482	0.9956	0.169887	1.14737e-09	1.642e-08	TRUE	naive_B_cells
ENSG00000173744	AGFG1	90.3233	1.4819	0.123964	1.40894e-34	8.163e-32	TRUE	naive_B_cells
ENSG00000173757	STAT5B	323.166	0.8769	0.113393	1.02988e-15	3.771e-14	TRUE	naive_B_cells
ENSG00000173821	RNF213	1045.61	0.8771	0.110267	4.24104e-16	1.632e-14	TRUE	naive_B_cells
ENSG00000173846	PLK3	13.2553	1.3488	0.34301	2.39694e-06	1.691e-05	TRUE	naive_B_cells
ENSG00000173852	DPY19L1	23.7347	0.9628	0.193234	7.51225e-08	7.406e-07	TRUE	naive_B_cells
ENSG00000173898	SPTBN2	3.37073	1.0556	0.477357	0.00208129	0.006858	TRUE	naive_B_cells
ENSG00000173915	ATP5MK	238.006	1.1546	0.140908	0.012786	0.03267	TRUE	naive_B_cells
ENSG00000173991	TCAP	1.97338	0.9967	0.445195	0.00285841	0.009018	TRUE	naive_B_cells
ENSG00000173992	CCS	607.842	0.6252	0.12237	1.38504e-07	1.291e-06	TRUE	naive_B_cells
ENSG00000174004	NRROS	28.2892	1.4181	0.201618	1.10656e-13	3.034e-12	TRUE	naive_B_cells
ENSG00000174013	FBXO45	25.4631	1.1165	0.182588	1.8328e-10	3.018e-09	TRUE	naive_B_cells
ENSG00000174028	FAM3C2P	18.1105	-0.7792	0.157474	2.08204e-07	1.86e-06	TRUE	naive_B_cells
ENSG00000174038	C9orf131	2.58753	-2.8879	0.6815	2.39574e-07	2.1e-06	TRUE	naive_B_cells
ENSG00000174080	CTSF	14.6254	1.268	0.309591	7.60221e-06	4.814e-05	TRUE	naive_B_cells
ENSG00000174130	TLR6	71.7491	0.5988	0.157747	4.41116e-05	0.000232	TRUE	naive_B_cells
ENSG00000174136	RGMB	10.2222	1.1635	0.22295	4.54659e-08	4.665e-07	TRUE	naive_B_cells
ENSG00000174231	PRPF8	3905.49	-0.8315	0.150647	9.30915e-09	1.104e-07	TRUE	naive_B_cells
ENSG00000174238	PITPNA	87.055	1.301	0.17217	7.97489e-16	2.978e-14	TRUE	naive_B_cells
ENSG00000174306	ZHX3	88.9202	0.8274	0.152745	1.97071e-08	2.172e-07	TRUE	naive_B_cells
ENSG00000174428	GTF2IRD2B	52.3074	1.2039	0.188057	9.17431e-12	1.907e-10	TRUE	naive_B_cells
ENSG00000174437	ATP2A2	53.7161	1.4774	0.183328	6.44871e-17	2.84e-15	TRUE	naive_B_cells
ENSG00000174469	CNTNAP2	692.141	-0.7747	0.174095	2.95356e-06	2.034e-05	TRUE	naive_B_cells
ENSG00000174473	GALNTL6	24.4657	-1.4389	0.444474	4.73489e-05	0.0002466	TRUE	naive_B_cells
ENSG00000174483	BBS1	6.77241	0.9407	0.203336	6.31896e-07	5.061e-06	TRUE	naive_B_cells
ENSG00000174501	ANKRD36C	228.775	0.7367	0.16402	1.65921e-06	1.218e-05	TRUE	naive_B_cells
ENSG00000174516	PELI3	19.392	0.7154	0.181838	2.66196e-05	0.0001477	TRUE	naive_B_cells
ENSG00000174574	AKIRIN1	151.935	0.7687	0.210559	4.56713e-05	0.0002388	TRUE	naive_B_cells
ENSG00000174715	PPIAP72	1.83427	0.937	0.544302	0.0124524	0.03192	TRUE	naive_B_cells
ENSG00000174720	LARP7	231.278	0.9025	0.183583	1.66992e-07	1.53e-06	TRUE	naive_B_cells
ENSG00000174738	NR1D2	101.895	0.9159	0.106963	1.71999e-18	9.789e-17	TRUE	naive_B_cells
ENSG00000174749	FAM241A	8.66973	1.2449	0.263353	3.19513e-07	2.729e-06	TRUE	naive_B_cells
ENSG00000174775	HRAS	25.366	1.3081	0.240801	6.86821e-09	8.389e-08	TRUE	naive_B_cells
ENSG00000174840	PDE12	279.605	-0.6374	0.108505	1.56011e-09	2.184e-08	TRUE	naive_B_cells
ENSG00000174886	NDUFA11	77.5702	0.8744	0.166034	1.43123e-08	1.625e-07	TRUE	naive_B_cells
ENSG00000174891	RSRC1	112.142	1.0371	0.17875	1.00379e-09	1.452e-08	TRUE	naive_B_cells
ENSG00000174903	RAB1B	26.3702	-0.9643	0.17742	1.00854e-08	1.186e-07	TRUE	naive_B_cells
ENSG00000174915	PTDSS2	29.3777	0.8594	0.227237	1.40261e-05	8.312e-05	TRUE	naive_B_cells
ENSG00000174917	MICOS13	433.952	1.1345	0.131532	0.0135078	0.03422	TRUE	naive_B_cells
ENSG00000174953	DHX36	209.924	0.6185	0.0738511	1.63495e-17	7.944e-16	TRUE	naive_B_cells
ENSG00000175003	SLC22A1	0.699656	1.4119	0.825525	0.00701077	0.01956	TRUE	naive_B_cells
ENSG00000175040	CHST2	52.9525	1.1497	0.173519	4.21041e-12	9.281e-11	TRUE	naive_B_cells
ENSG00000175048	ZDHHC14	51.1875	1.1246	0.199987	6.94505e-09	8.459e-08	TRUE	naive_B_cells
ENSG00000175073	VCPIP1	416.727	-0.6284	0.0981367	4.63618e-11	8.551e-10	TRUE	naive_B_cells
ENSG00000175087	PDIK1L	117.275	-0.6104	0.117518	9.9048e-08	9.511e-07	TRUE	naive_B_cells
ENSG00000175104	TRAF6	325.02	-0.7338	0.0806713	2.32496e-20	1.662e-18	TRUE	naive_B_cells
ENSG00000175115	PACS1	208.797	0.6356	0.107876	1.25566e-09	1.784e-08	TRUE	naive_B_cells
ENSG00000175130	MARCKSL1	271.087	1.188	0.156048	1.7681e-15	6.272e-14	TRUE	naive_B_cells
ENSG00000175182	FAM131A	33.8471	-0.8775	0.203244	2.88881e-06	2e-05	TRUE	naive_B_cells
ENSG00000175197	DDIT3	125.435	0.7332	0.161191	1.85152e-06	1.344e-05	TRUE	naive_B_cells
ENSG00000175215	CTDSP2	486.578	1.0605	0.0866448	1.76888e-35	1.249e-32	TRUE	naive_B_cells
ENSG00000175216	CKAP5	297.174	-0.643	0.121244	2.84688e-08	3.019e-07	TRUE	naive_B_cells
ENSG00000175221	MED16	821.677	-0.8531	0.238179	4.95615e-05	0.0002565	TRUE	naive_B_cells
ENSG00000175265	GOLGA8A	77.498	2.0721	0.285606	1.41702e-14	4.398e-13	TRUE	naive_B_cells
ENSG00000175305	CCNE2	3.31759	0.9592	0.295705	0.000225865	0.0009845	TRUE	naive_B_cells
ENSG00000175414	ARL10	36.0713	1.1448	0.185777	2.58869e-10	4.187e-09	TRUE	naive_B_cells
ENSG00000175416	CLTB	30.13	1.2715	0.228026	1.7552e-09	2.43e-08	TRUE	naive_B_cells
ENSG00000175455	CCDC14	102.911	0.6021	0.139104	4.62429e-06	3.066e-05	TRUE	naive_B_cells
ENSG00000175470	PPP2R2D	55.3235	1.4479	0.187196	1.16082e-15	4.237e-14	TRUE	naive_B_cells
ENSG00000175489	LRRC25	332.846	-0.6421	0.200402	0.000300933	0.001267	TRUE	naive_B_cells
ENSG00000175514	GPR152	6.14009	-0.8978	0.331748	0.00109942	0.003932	TRUE	naive_B_cells
ENSG00000175544	CABP4	23.8269	0.9172	0.209331	1.25529e-06	9.417e-06	TRUE	naive_B_cells
ENSG00000175548	ALG10B	13.0934	0.7133	0.272073	0.00205283	0.00678	TRUE	naive_B_cells
ENSG00000175564	UCP3	3.54667	1.9425	0.533458	2.10211e-06	1.506e-05	TRUE	naive_B_cells
ENSG00000175573	C11orf68	62.0036	1.3206	0.139653	3.00734e-22	2.785e-20	TRUE	naive_B_cells
ENSG00000175643	RMI2	29.3359	1.0351	0.210165	5.146e-12	1.113e-10	TRUE	naive_B_cells
ENSG00000175707	KDF1	28.4444	-0.7034	0.20249	0.000151448	0.0006899	TRUE	naive_B_cells
ENSG00000175711	B3GNTL1	13.5305	0.6835	0.173553	2.23219e-05	0.0001259	TRUE	naive_B_cells
ENSG00000175727	MLXIP	534.987	0.8135	0.108906	2.34401e-14	7.071e-13	TRUE	naive_B_cells
ENSG00000175764	TTLL11	7.21082	1.2994	0.336498	1.71955e-05	9.995e-05	TRUE	naive_B_cells
ENSG00000175806	MSRA	11.9304	1.0505	0.201046	1.76761e-08	1.966e-07	TRUE	naive_B_cells
ENSG00000175826	CTDNEP1	24.9259	1.4903	0.158966	2.52719e-22	2.379e-20	TRUE	naive_B_cells
ENSG00000175832	ETV4	2.20462	-0.9261	0.667781	0.0132356	0.03361	TRUE	naive_B_cells
ENSG00000175886	RPL7AP66	0.691803	0.6287	0.39974	0.0209161	0.0496	TRUE	naive_B_cells
ENSG00000175906	ARL4D	147.413	-0.6431	0.190119	0.000200881	0.0008872	TRUE	naive_B_cells
ENSG00000175920	DOK7	29.1823	-0.6146	0.316869	0.0105236	0.02763	TRUE	naive_B_cells
ENSG00000175931	UBE2O	263.623	0.8746	0.120763	1.26722e-13	3.458e-12	TRUE	naive_B_cells
ENSG00000175984	DENND2C	5.41782	-0.7791	0.379271	0.00705923	0.01967	TRUE	naive_B_cells
ENSG00000176018	LYSMD3	125.631	-0.5844	0.110343	5.59146e-08	5.625e-07	TRUE	naive_B_cells
ENSG00000176022	B3GALT6	47.9557	0.9863	0.16822	3.9323e-10	6.136e-09	TRUE	naive_B_cells
ENSG00000176049	JAKMIP2	11.8171	0.6064	0.310547	0.0150883	0.03761	TRUE	naive_B_cells
ENSG00000176054	RPL23P2	1.32934	1.2396	0.699871	0.00807179	0.022	TRUE	naive_B_cells
ENSG00000176058	TPRN	5.88162	0.739	0.268086	0.00111006	0.003967	TRUE	naive_B_cells
ENSG00000176102	CSTF3	62.2835	0.5987	0.123882	4.46288e-07	3.684e-06	TRUE	naive_B_cells
ENSG00000176155	CCDC57	67.6425	0.869	0.14738	8.05617e-10	1.192e-08	TRUE	naive_B_cells
ENSG00000176160	HSF5	10.5972	1.1082	0.277229	7.10131e-06	4.535e-05	TRUE	naive_B_cells
ENSG00000176177	ENTHD1	1.07704	1.6258	0.513372	9.01592e-05	0.0004354	TRUE	naive_B_cells
ENSG00000176182	MYPOP	3.93453	2.2212	0.329038	1.93405e-12	4.505e-11	TRUE	naive_B_cells
ENSG00000176208	ATAD5	42.9582	0.7428	0.168982	3.4314e-06	2.329e-05	TRUE	naive_B_cells
ENSG00000176261	ZBTB8OS	373.899	0.8952	0.171127	2.92248e-06	2.016e-05	TRUE	naive_B_cells
ENSG00000176273	SLC35G1	3.68443	-1.1971	0.563451	0.000948535	0.00346	TRUE	naive_B_cells
ENSG00000176289	IDSP1	1.0266	0.8541	0.609917	0.015905	0.03941	TRUE	naive_B_cells
ENSG00000176340	COX8A	230.212	0.9613	0.155889	0.0020188	0.006679	TRUE	naive_B_cells
ENSG00000176396	EID2	12.7727	1.2264	0.255805	7.58979e-08	7.472e-07	TRUE	naive_B_cells
ENSG00000176407	KCMF1	126.652	1.2163	0.118981	6.55311e-26	9.553e-24	TRUE	naive_B_cells
ENSG00000176438	SYNE3	134.637	0.6849	0.116249	9.47743e-10	1.379e-08	TRUE	naive_B_cells
ENSG00000176444	CLK2	155.509	0.9418	0.130919	1.07719e-13	2.968e-12	TRUE	naive_B_cells
ENSG00000176454	LPCAT4	43.8829	0.8061	0.145469	7.77342e-09	9.377e-08	TRUE	naive_B_cells
ENSG00000176472	ZNF575	3.08695	1.5194	0.363767	2.44444e-06	1.72e-05	TRUE	naive_B_cells
ENSG00000176542	USF3	553.374	-0.6722	0.116131	2.0933e-09	2.851e-08	TRUE	naive_B_cells
ENSG00000176563	CNTD1	12.9955	0.587	0.193701	0.00095358	0.003475	TRUE	naive_B_cells
ENSG00000176595	KBTBD11	8.16043	2.2094	0.425854	2.7184e-09	3.624e-08	TRUE	naive_B_cells
ENSG00000176619	LMNB2	33.1313	0.9926	0.161402	8.98522e-11	1.58e-09	TRUE	naive_B_cells
ENSG00000176658	MYO1D	7.82531	0.7266	0.256791	0.00118615	0.004192	TRUE	naive_B_cells
ENSG00000176681	LRRC37A	16.8745	0.7027	0.18205	3.58296e-05	0.0001928	TRUE	naive_B_cells
ENSG00000176700	SCAND2P	10.862	0.6526	0.172967	4.3035e-05	0.0002268	TRUE	naive_B_cells
ENSG00000176728	TTTY14	13.7975	1.002	0.795857	0.0141138	0.03552	TRUE	naive_B_cells
ENSG00000176731	RBIS	54.4348	0.6554	0.191565	0.00015704	0.0007127	TRUE	naive_B_cells
ENSG00000176749	CDK5R1	18.624	0.6105	0.320352	0.0137912	0.03481	TRUE	naive_B_cells
ENSG00000176783	RUFY1	172.969	0.9223	0.103834	1.28653e-19	8.329e-18	TRUE	naive_B_cells
ENSG00000176788	BASP1	98.7816	1.6676	0.172692	3.57113e-24	4.181e-22	TRUE	naive_B_cells
ENSG00000176845	METRNL	1.96847	2.0445	0.518582	4.53006e-06	3.009e-05	TRUE	naive_B_cells
ENSG00000176903	PNMA1	24.9563	0.9396	0.246927	2.31415e-05	0.0001302	TRUE	naive_B_cells
ENSG00000176915	ANKLE2	181.404	1.2908	0.15531	1.87855e-18	1.061e-16	TRUE	naive_B_cells
ENSG00000176945	MUC20	6.60781	0.9631	0.413736	0.00236856	0.007661	TRUE	naive_B_cells
ENSG00000176973	FAM89B	4.76918	1.5616	0.286337	3.33887e-09	4.381e-08	TRUE	naive_B_cells
ENSG00000176986	SEC24C	729.876	-1.2039	0.196466	1.20737e-10	2.065e-09	TRUE	naive_B_cells
ENSG00000177025	C19orf18	2.88134	1.5401	0.333976	2.61504e-07	2.276e-06	TRUE	naive_B_cells
ENSG00000177030	DEAF1	44.1399	0.7196	0.171221	6.63124e-06	4.278e-05	TRUE	naive_B_cells
ENSG00000177125	ZBTB34	33.1235	1.0411	0.178255	5.27832e-10	8.051e-09	TRUE	naive_B_cells
ENSG00000177150	FAM210A	145.785	-0.7629	0.108784	2.52148e-13	6.571e-12	TRUE	naive_B_cells
ENSG00000177169	ULK1	82.0158	1.3496	0.16997	1.85376e-16	7.657e-15	TRUE	naive_B_cells
ENSG00000177189	RPS6KA3	180.846	1.1052	0.106404	1.87217e-26	2.917e-24	TRUE	naive_B_cells
ENSG00000177192	PUS1	71.9559	1.3495	0.168081	2.85488e-17	1.325e-15	TRUE	naive_B_cells
ENSG00000177374	HIC1	1.17986	2.3591	0.649769	1.58974e-05	9.296e-05	TRUE	naive_B_cells
ENSG00000177409	SAMD9L	719.301	0.7267	0.109151	8.88654e-12	1.852e-10	TRUE	naive_B_cells
ENSG00000177410	ZFAS1	178.982	0.9913	0.170457	1.06042e-09	1.529e-08	TRUE	naive_B_cells
ENSG00000177425	PAWR	97.6905	1.3761	0.119625	3.80087e-32	1.507e-29	TRUE	naive_B_cells
ENSG00000177432	NAP1L5	7.43807	0.8244	0.296559	0.00116847	0.004139	TRUE	naive_B_cells
ENSG00000177483	RBM44	1.00602	2.137	0.740118	0.000201857	0.000891	TRUE	naive_B_cells
ENSG00000177485	ZBTB33	233.533	-0.7556	0.128199	1.38575e-09	1.953e-08	TRUE	naive_B_cells
ENSG00000177556	ATOX1	231.11	0.9419	0.127838	0.00736829	0.0204	TRUE	naive_B_cells
ENSG00000177600	RPLP2	3660.18	1.2451	0.139851	1.3573e-10	2.297e-09	TRUE	naive_B_cells
ENSG00000177606	JUN	177.669	-0.7933	0.298043	0.00136307	0.00473	TRUE	naive_B_cells
ENSG00000177683	THAP5	275.808	-0.6537	0.115125	4.40789e-09	5.669e-08	TRUE	naive_B_cells
ENSG00000177685	CRACR2B	4.38595	-0.7356	0.732388	0.01805	0.04388	TRUE	naive_B_cells
ENSG00000177688	SUMO4	8.31775	1.2217	0.268701	5.92767e-07	4.768e-06	TRUE	naive_B_cells
ENSG00000177700	POLR2L	242.563	1.1745	0.147406	0.000259329	0.001114	TRUE	naive_B_cells
ENSG00000177707	NECTIN3	1.07202	1.0283	0.892552	0.0183724	0.04449	TRUE	naive_B_cells
ENSG00000177721	ANXA2R	280.388	0.5869	0.124152	1.1645e-06	8.799e-06	TRUE	naive_B_cells
ENSG00000177731	FLII	1942.34	-0.708	0.161371	3.11397e-06	2.133e-05	TRUE	naive_B_cells
ENSG00000177853	ZNF518A	151.991	0.6244	0.101234	1.50272e-10	2.521e-09	TRUE	naive_B_cells
ENSG00000177932	ZNF354C	27.0977	-0.7563	0.228802	0.000191921	0.0008521	TRUE	naive_B_cells
ENSG00000177943	MAMDC4	2.98513	2.1498	0.614391	4.57741e-06	3.038e-05	TRUE	naive_B_cells
ENSG00000177954	RPS27	1964.97	1.225	0.153312	4.45493e-07	3.679e-06	TRUE	naive_B_cells
ENSG00000178096	BOLA1	156.671	0.7216	0.168559	3.7794e-06	2.541e-05	TRUE	naive_B_cells
ENSG00000178127	NDUFV2	12.0774	0.8449	0.225618	3.51623e-05	0.0001897	TRUE	naive_B_cells
ENSG00000178163	ZNF518B	243.234	-0.5817	0.10315	3.89664e-09	5.048e-08	TRUE	naive_B_cells
ENSG00000178188	SH2B1	30.5348	0.8211	0.148521	5.76299e-09	7.166e-08	TRUE	naive_B_cells
ENSG00000178199	ZC3H12D	110.15	1.0774	0.129492	9.87141e-18	4.923e-16	TRUE	naive_B_cells
ENSG00000178229	ZNF543	181.596	-0.6561	0.128289	1.35608e-07	1.267e-06	TRUE	naive_B_cells
ENSG00000178295	GEN1	62.0262	0.6165	0.161353	2.77788e-05	0.0001532	TRUE	naive_B_cells
ENSG00000178397	FAM220A	64.2158	0.6287	0.153148	9.18651e-06	5.687e-05	TRUE	naive_B_cells
ENSG00000178409	BEND3	14.0625	0.6433	0.276827	0.00570069	0.01637	TRUE	naive_B_cells
ENSG00000178429	RPS3AP5	1.93618	0.5942	0.244532	0.00515713	0.01501	TRUE	naive_B_cells
ENSG00000178440	TIMM23B-AGAP6	2.27637	0.7331	0.344735	0.00428164	0.01278	TRUE	naive_B_cells
ENSG00000178464	RPL10P16	43.7626	0.8828	0.156062	1.63584e-09	2.276e-08	TRUE	naive_B_cells
ENSG00000178467	P4HTM	62.7409	0.8008	0.20071	1.59218e-05	9.306e-05	TRUE	naive_B_cells
ENSG00000178585	CTNNBIP1	11.3343	1.4597	0.216332	1.35127e-12	3.194e-11	TRUE	naive_B_cells
ENSG00000178605	GTPBP6	118.256	1.2994	0.145982	1.19493e-20	9.03e-19	TRUE	naive_B_cells
ENSG00000178623	GPR35	9.09457	0.6824	0.41124	0.0152419	0.03796	TRUE	naive_B_cells
ENSG00000178685	PARP10	713.043	-0.6082	0.231792	0.00267529	0.008516	TRUE	naive_B_cells
ENSG00000178691	SUZ12	97.5983	1.5103	0.1206	3.91873e-37	3.689e-34	TRUE	naive_B_cells
ENSG00000178719	GRINA	26.7793	0.8516	0.166873	6.21906e-08	6.198e-07	TRUE	naive_B_cells
ENSG00000178764	ZHX2	1294.3	-0.6778	0.13897	4.89443e-07	3.997e-06	TRUE	naive_B_cells
ENSG00000178803	ADORA2A-AS1	8.75296	0.9591	0.281262	5.86088e-05	0.0002972	TRUE	naive_B_cells
ENSG00000178809	TRIM73	1.83924	0.9136	0.379381	0.00168336	0.005682	TRUE	naive_B_cells
ENSG00000178860	MSC	6.99602	-0.9821	0.664629	0.00384909	0.01163	TRUE	naive_B_cells
ENSG00000178878	APOLD1	43.2032	1.1947	0.20692	1.27912e-09	1.814e-08	TRUE	naive_B_cells
ENSG00000178896	EXOSC4	185.185	0.8634	0.144622	8.75671e-08	8.494e-07	TRUE	naive_B_cells
ENSG00000178921	PFAS	365.133	-0.6435	0.140303	1.8104e-06	1.319e-05	TRUE	naive_B_cells
ENSG00000178951	ZBTB7A	23.1133	1.5039	0.167469	1.7171e-20	1.252e-18	TRUE	naive_B_cells
ENSG00000178974	FBXO34	382.822	-0.6365	0.154656	1.02787e-05	6.284e-05	TRUE	naive_B_cells
ENSG00000178996	SNX18	52.7673	1.4499	0.153295	2.27247e-23	2.445e-21	TRUE	naive_B_cells
ENSG00000179051	RCC2	185.083	0.85	0.0975435	6.78415e-19	4.077e-17	TRUE	naive_B_cells
ENSG00000179057	IGSF22	13.019	1.4736	0.230885	0.00137188	0.004755	TRUE	naive_B_cells
ENSG00000179085	DPM3	99.0386	1.0896	0.168527	2.59276e-09	3.475e-08	TRUE	naive_B_cells
ENSG00000179094	PER1	53.9059	0.6229	0.175518	0.000130778	0.0006049	TRUE	naive_B_cells
ENSG00000179104	TMTC2	3.24516	1.2426	0.425593	0.000341069	0.001416	TRUE	naive_B_cells
ENSG00000179134	SAMD4B	57.9614	0.6376	0.159463	1.44037e-05	8.517e-05	TRUE	naive_B_cells
ENSG00000179157	RPS2P28	1.92761	-1.8338	0.458939	5.91819e-06	3.859e-05	TRUE	naive_B_cells
ENSG00000179218	CALR	602.057	-1.0704	0.189789	2.22441e-09	3.017e-08	TRUE	naive_B_cells
ENSG00000179299	NSUN7	15.3091	-0.7685	0.251594	0.000412391	0.001672	TRUE	naive_B_cells
ENSG00000179361	ARID3B	223.831	-0.7672	0.161093	4.30502e-07	3.574e-06	TRUE	naive_B_cells
ENSG00000179364	PACS2	43.0002	1.2453	0.164566	2.25921e-15	7.89e-14	TRUE	naive_B_cells
ENSG00000179406	LINC00174	72.0172	1.2228	0.191419	1.18585e-11	2.399e-10	TRUE	naive_B_cells
ENSG00000179409	GEMIN4	743.992	-0.6125	0.142647	5.95346e-06	3.879e-05	TRUE	naive_B_cells
ENSG00000179456	ZBTB18	112.783	1.3462	0.155357	1.6185e-19	1.036e-17	TRUE	naive_B_cells
ENSG00000179532	DNHD1	83.5829	0.7015	0.214137	0.000294033	0.001241	TRUE	naive_B_cells
ENSG00000179588	ZFPM1	1.82429	0.93	0.449188	0.00585406	0.01674	TRUE	naive_B_cells
ENSG00000179598	PLD6	12.5175	0.7674	0.282026	0.00111748	0.003988	TRUE	naive_B_cells
ENSG00000179743	FLJ37453	56.8978	0.7093	0.180076	2.46533e-05	0.000138	TRUE	naive_B_cells
ENSG00000179761	PIPOX	13.9756	0.5918	0.258317	0.00711628	0.0198	TRUE	naive_B_cells
ENSG00000179820	MYADM	202.246	-0.5807	0.12251	8.22378e-07	6.385e-06	TRUE	naive_B_cells
ENSG00000179918	SEPHS2	711.363	-0.777	0.155008	1.02736e-07	9.832e-07	TRUE	naive_B_cells
ENSG00000179922	ZNF784	3.80102	0.8008	0.357424	0.00459285	0.01359	TRUE	naive_B_cells
ENSG00000179943	FIZ1	9.085	0.8467	0.26793	0.000273024	0.001166	TRUE	naive_B_cells
ENSG00000179965	ZNF771	8.74368	0.913	0.262079	9.49685e-05	0.0004553	TRUE	naive_B_cells
ENSG00000179967	PPP1R14BP3	0.691574	1.2733	0.640826	0.00423845	0.01267	TRUE	naive_B_cells
ENSG00000179981	TSHZ1	57.2292	0.8493	0.162904	7.91158e-08	7.745e-07	TRUE	naive_B_cells
ENSG00000180035	ZNF48	16.9128	1.0255	0.236152	3.52144e-06	2.385e-05	TRUE	naive_B_cells
ENSG00000180066	LINC02870	0.607134	1.2365	0.793417	0.0204122	0.04857	TRUE	naive_B_cells
ENSG00000180089	TMEM86B	4.40942	1.3643	0.297411	5.36186e-07	4.35e-06	TRUE	naive_B_cells
ENSG00000180096	SEPTIN1	728.06	-0.8353	0.176713	3.8095e-07	3.201e-06	TRUE	naive_B_cells
ENSG00000180211	ENSG00000180211	0.788217	0.9967	0.405976	0.00152022	0.005203	TRUE	naive_B_cells
ENSG00000180233	ZNRF2	13.3212	1.046	0.161478	7.41116e-12	1.562e-10	TRUE	naive_B_cells
ENSG00000180340	FZD2	1.40212	1.347	0.720647	0.00248124	0.007974	TRUE	naive_B_cells
ENSG00000180354	MTURN	19.4002	1.1212	0.243207	7.5809e-07	5.943e-06	TRUE	naive_B_cells
ENSG00000180357	ZNF609	33.6591	1.2452	0.184619	1.62569e-12	3.795e-11	TRUE	naive_B_cells
ENSG00000180385	EMC3-AS1	57.6607	0.8734	0.173956	1.03053e-07	9.85e-07	TRUE	naive_B_cells
ENSG00000180389	ATP5F1EP2	2.79313	0.985	0.361154	0.000392253	0.001601	TRUE	naive_B_cells
ENSG00000180398	MCFD2	518.864	-0.7529	0.110905	4.0082e-12	8.862e-11	TRUE	naive_B_cells
ENSG00000180448	ARHGAP45	3363.72	-0.7212	0.219047	0.000255121	0.001097	TRUE	naive_B_cells
ENSG00000180458	ENSG00000180458	0.929661	1.0128	0.757623	0.0180937	0.04396	TRUE	naive_B_cells
ENSG00000180530	NRIP1	126.482	0.7286	0.129948	4.66262e-09	5.972e-08	TRUE	naive_B_cells
ENSG00000180543	TSPYL5	42.3487	1.0964	0.17725	1.61738e-10	2.695e-09	TRUE	naive_B_cells
ENSG00000180549	FUT7	30.5113	-0.8599	0.276507	0.000229877	0.001	TRUE	naive_B_cells
ENSG00000180596	H2BC4	27.1814	0.7611	0.21891	0.000159579	0.0007227	TRUE	naive_B_cells
ENSG00000180644	PRF1	48.1945	-0.9731	0.539409	0.00249055	0.008	TRUE	naive_B_cells
ENSG00000180667	YOD1	15.9757	0.6529	0.191027	0.00015487	0.0007042	TRUE	naive_B_cells
ENSG00000180694	TMEM64	49.9552	1.0733	0.133654	1.71203e-17	8.266e-16	TRUE	naive_B_cells
ENSG00000180884	ZNF792	140.986	-0.7928	0.182696	4.03023e-06	2.696e-05	TRUE	naive_B_cells
ENSG00000180900	SCRIB	13.2835	0.9602	0.220706	1.81869e-06	1.324e-05	TRUE	naive_B_cells
ENSG00000180901	KCTD2	66.2977	1.2272	0.184538	2.46935e-12	5.613e-11	TRUE	naive_B_cells
ENSG00000180917	CMTR2	509.401	-0.7134	0.107457	9.593e-12	1.985e-10	TRUE	naive_B_cells
ENSG00000180953	ST20	3.77607	1.3291	0.301769	5.47534e-07	4.431e-06	TRUE	naive_B_cells
ENSG00000180992	MRPL14	443.226	0.6648	0.137463	2.91127e-05	0.0001599	TRUE	naive_B_cells
ENSG00000181004	BBS12	33.6943	-0.7638	0.207153	5.52731e-05	0.0002828	TRUE	naive_B_cells
ENSG00000181017	OR56B2P	0.792398	1.6881	0.969623	0.00392649	0.01184	TRUE	naive_B_cells
ENSG00000181023	OR56B1	1.97721	1.5205	0.607242	0.000882134	0.003246	TRUE	naive_B_cells
ENSG00000181026	AEN	826.699	-0.6299	0.106399	1.04559e-09	1.51e-08	TRUE	naive_B_cells
ENSG00000181027	FKRP	31.8087	1.3068	0.187778	4.16861e-13	1.058e-11	TRUE	naive_B_cells
ENSG00000181029	TRAPPC5	9.36634	1.1401	0.258074	1.44664e-06	1.074e-05	TRUE	naive_B_cells
ENSG00000181031	RPH3AL	39.2582	-0.6441	0.220016	0.000953331	0.003475	TRUE	naive_B_cells
ENSG00000181035	SLC25A42	137.202	0.811	0.161096	1.28062e-07	1.201e-06	TRUE	naive_B_cells
ENSG00000181090	EHMT1	223.979	0.8384	0.11372	2.94529e-14	8.756e-13	TRUE	naive_B_cells
ENSG00000181135	ZNF707	33.4807	0.6003	0.193152	0.000711991	0.002687	TRUE	naive_B_cells
ENSG00000181218	H2AW	11.2105	0.7496	0.329921	0.00560265	0.01614	TRUE	naive_B_cells
ENSG00000181220	ZNF746	39.3477	1.3876	0.156192	7.07878e-20	4.732e-18	TRUE	naive_B_cells
ENSG00000181222	POLR2A	1314.55	-0.6711	0.184239	7.89832e-05	0.0003873	TRUE	naive_B_cells
ENSG00000181274	FRAT2	41.0312	1.4157	0.20408	3.17789e-13	8.197e-12	TRUE	naive_B_cells
ENSG00000181322	NME9	9.51259	1.7239	0.333353	7.90472e-09	9.516e-08	TRUE	naive_B_cells
ENSG00000181333	HEPHL1	12.9083	0.7104	0.268807	0.00251216	0.008055	TRUE	naive_B_cells
ENSG00000181392	SYNE4	0.850795	3.3813	1.16713	0.000593298	0.002288	TRUE	naive_B_cells
ENSG00000181404	WASHC1	16.6175	1.2672	0.194875	5.00785e-12	1.085e-10	TRUE	naive_B_cells
ENSG00000181467	RAP2B	303.829	-1.1288	0.151184	3.04691e-15	1.049e-13	TRUE	naive_B_cells
ENSG00000181524	RPL24P4	3.31645	0.6579	0.256848	0.00242392	0.007812	TRUE	naive_B_cells
ENSG00000181544	FANCB	36.0668	0.7512	0.207745	4.59202e-05	0.0002399	TRUE	naive_B_cells
ENSG00000181555	SETD2	554.932	1.0745	0.0953827	2.93089e-30	8.49e-28	TRUE	naive_B_cells
ENSG00000181788	SIAH2	122.987	1.2028	0.18768	4.30112e-12	9.444e-11	TRUE	naive_B_cells
ENSG00000181826	RELL1	7.5273	-1.379	0.28245	4.89344e-08	4.972e-07	TRUE	naive_B_cells
ENSG00000181827	RFX7	124.946	0.9898	0.127301	2.40887e-15	8.399e-14	TRUE	naive_B_cells
ENSG00000181915	ADO	22.0446	1.7459	0.20514	6.36727e-20	4.307e-18	TRUE	naive_B_cells
ENSG00000181929	PRKAG1	6.82397	0.7459	0.241922	0.000368601	0.001515	TRUE	naive_B_cells
ENSG00000182004	SNRPE	185.379	1.3307	0.13832	0.00148534	0.005104	TRUE	naive_B_cells
ENSG00000182022	CHST15	314.956	-0.6601	0.113854	2.03677e-09	2.779e-08	TRUE	naive_B_cells
ENSG00000182087	TMEM259	19.8781	1.479	0.305754	2.38069e-08	2.577e-07	TRUE	naive_B_cells
ENSG00000182095	TNRC18	18.3127	0.8076	0.149117	2.19221e-08	2.385e-07	TRUE	naive_B_cells
ENSG00000182108	DEXI	133.119	0.9225	0.134207	8.08628e-13	1.969e-11	TRUE	naive_B_cells
ENSG00000182118	FAM89A	8.2102	0.6554	0.317595	0.00678215	0.01902	TRUE	naive_B_cells
ENSG00000182134	TDRKH	114.656	-0.6283	0.148825	5.32937e-06	3.495e-05	TRUE	naive_B_cells
ENSG00000182162	P2RY8	5616.07	-0.707	0.145436	3.62861e-07	3.068e-06	TRUE	naive_B_cells
ENSG00000182183	SHISAL2A	87.4045	0.8617	0.131774	9.42787e-12	1.954e-10	TRUE	naive_B_cells
ENSG00000182196	ARL6IP4	2.20257	1.0648	0.429541	0.0014312	0.004936	TRUE	naive_B_cells
ENSG00000182208	MOB2	47.4672	-0.6835	0.144505	7.67934e-07	6.008e-06	TRUE	naive_B_cells
ENSG00000182310	SPACA6	8.65294	1.1928	0.242766	1.15504e-07	1.092e-06	TRUE	naive_B_cells
ENSG00000182318	ZSCAN22	163.678	-0.8457	0.1854	1.16372e-06	8.797e-06	TRUE	naive_B_cells
ENSG00000182325	FBXL6	13.8793	1.9797	0.353696	9.34836e-10	1.362e-08	TRUE	naive_B_cells
ENSG00000182378	PLCXD1	72.5855	0.973	0.175605	5.92027e-09	7.35e-08	TRUE	naive_B_cells
ENSG00000182389	CACNB4	1.60025	0.8269	0.741954	0.0204269	0.04859	TRUE	naive_B_cells
ENSG00000182446	NPLOC4	273.221	0.9324	0.0977373	7.57624e-23	7.508e-21	TRUE	naive_B_cells
ENSG00000182489	XKRX	33.6021	-0.656	0.203381	0.000423757	0.001713	TRUE	naive_B_cells
ENSG00000182512	GLRX5	28.6099	1.64	0.256488	9.28228e-13	2.229e-11	TRUE	naive_B_cells
ENSG00000182544	MFSD5	777.239	-0.6785	0.119724	3.51661e-09	4.598e-08	TRUE	naive_B_cells
ENSG00000182557	SPNS3	10.5432	1.0978	0.251127	0.0196911	0.04714	TRUE	naive_B_cells
ENSG00000182578	CSF1R	52.0554	-0.8521	0.391929	0.00213305	0.00701	TRUE	naive_B_cells
ENSG00000182606	TRAK1	360.694	0.7086	0.0926573	5.58294e-15	1.847e-13	TRUE	naive_B_cells
ENSG00000182670	TTC3	668.818	0.9665	0.100433	6.96233e-23	6.961e-21	TRUE	naive_B_cells
ENSG00000182685	BRICD5	2.09431	2.2363	0.413969	6.41585e-09	7.896e-08	TRUE	naive_B_cells
ENSG00000182700	IGIP	11.7866	1.7776	0.298097	1.27716e-10	2.173e-09	TRUE	naive_B_cells
ENSG00000182774	RPS17	27.035	1.2219	0.209658	9.96395e-10	1.443e-08	TRUE	naive_B_cells
ENSG00000182827	ACBD3	165.809	1.2241	0.118949	2.31762e-26	3.562e-24	TRUE	naive_B_cells
ENSG00000182831	C16orf72	120.898	0.8321	0.0987489	8.44121e-18	4.276e-16	TRUE	naive_B_cells
ENSG00000182873	PRKCZ-AS1	5.72277	1.1155	0.362297	0.000197548	0.0008738	TRUE	naive_B_cells
ENSG00000182899	RPL35A	3684.53	0.9993	0.162626	9.43151e-11	1.652e-09	TRUE	naive_B_cells
ENSG00000182901	RGS7	5.46079	1.309	0.379282	5.63274e-05	0.0002872	TRUE	naive_B_cells
ENSG00000182979	MTA1	4.47975	1.2208	0.379474	7.96111e-05	0.0003899	TRUE	naive_B_cells
ENSG00000183011	NAA38	345.264	1.35	0.133509	0.00205986	0.006797	TRUE	naive_B_cells
ENSG00000183020	AP2A2	62.3653	0.6239	0.174949	0.000101652	0.0004838	TRUE	naive_B_cells
ENSG00000183048	SLC25A10	0.482652	1.3879	0.855421	0.00785894	0.02152	TRUE	naive_B_cells
ENSG00000183049	CAMK1D	593.91	0.9008	0.0808365	8.99033e-30	2.308e-27	TRUE	naive_B_cells
ENSG00000183087	GAS6	12.5229	1.4108	0.256887	5.56065e-09	6.945e-08	TRUE	naive_B_cells
ENSG00000183091	NEB	26.495	0.7869	0.240169	0.000233477	0.001014	TRUE	naive_B_cells
ENSG00000183111	ARHGEF37	8.77237	0.6007	0.292011	0.0109812	0.02867	TRUE	naive_B_cells
ENSG00000183281	PLGLB1	7.46355	1.5903	0.259467	9.56173e-11	1.671e-09	TRUE	naive_B_cells
ENSG00000183298	RPSAP19	1.02354	1.063	0.397228	0.00112639	0.004011	TRUE	naive_B_cells
ENSG00000183323	CCDC125	40.617	0.6937	0.170327	1.61981e-05	9.457e-05	TRUE	naive_B_cells
ENSG00000183354	KIAA2026	222.053	0.8083	0.101418	2.50891e-16	1.016e-14	TRUE	naive_B_cells
ENSG00000183397	C19orf71	0.685804	0.8875	0.63652	0.0175975	0.04293	TRUE	naive_B_cells
ENSG00000183426	NPIPA1	26.6329	1.5532	0.247904	1.91506e-11	3.766e-10	TRUE	naive_B_cells
ENSG00000183475	ASB7	210.58	-0.5902	0.12282	3.63638e-07	3.074e-06	TRUE	naive_B_cells
ENSG00000183495	EP400	261.44	0.6473	0.0775374	2.98367e-17	1.373e-15	TRUE	naive_B_cells
ENSG00000183506	PI4KAP2	34.8036	1.5153	0.214575	2.31184e-13	6.081e-12	TRUE	naive_B_cells
ENSG00000183508	TENT5C	1161.45	-0.5887	0.109222	3.43805e-08	3.601e-07	TRUE	naive_B_cells
ENSG00000183604	SMG1P5	45.4764	-0.6019	0.206036	0.00111321	0.003975	TRUE	naive_B_cells
ENSG00000183648	NDUFB1	167.281	1.1525	0.16522	4.55884e-10	7.041e-09	TRUE	naive_B_cells
ENSG00000183684	ALYREF	16.2433	1.959	0.232571	1.12689e-18	6.596e-17	TRUE	naive_B_cells
ENSG00000183741	CBX6	133.137	-0.6995	0.15416	1.31514e-06	9.849e-06	TRUE	naive_B_cells
ENSG00000183779	ZNF703	2.46051	0.6328	0.376398	0.0174405	0.04263	TRUE	naive_B_cells
ENSG00000183793	NPIPA5	8.34474	1.1557	0.371281	0.000174199	0.0007811	TRUE	naive_B_cells
ENSG00000183837	PNMA3	6.30333	1.1907	0.712867	0.00381839	0.01154	TRUE	naive_B_cells
ENSG00000183864	TOB2	284.121	-0.7182	0.153887	7.98287e-07	6.222e-06	TRUE	naive_B_cells
ENSG00000183935	HTR7P1	1.02323	1.4934	0.873784	0.00870425	0.02349	TRUE	naive_B_cells
ENSG00000183943	PRKX	222.568	0.7727	0.101828	7.06063e-15	2.292e-13	TRUE	naive_B_cells
ENSG00000183963	SMTN	6.43024	-1.1992	0.502217	0.000615948	0.002364	TRUE	naive_B_cells
ENSG00000183978	COA3	1131.93	0.8364	0.180323	7.90018e-05	0.0003873	TRUE	naive_B_cells
ENSG00000184007	PTP4A2	568.829	0.904	0.129545	1.49848e-13	4.026e-12	TRUE	naive_B_cells
ENSG00000184056	VPS33B	24.7429	0.684	0.137936	2.77201e-07	2.397e-06	TRUE	naive_B_cells
ENSG00000184083	FAM120C	29.9733	1.1607	0.186283	3.56924e-11	6.698e-10	TRUE	naive_B_cells
ENSG00000184100	BRD7P2	0.491478	0.8554	0.565901	0.0209872	0.04974	TRUE	naive_B_cells
ENSG00000184139	RPL7AP28	3.48971	-0.9832	0.659816	0.00497125	0.01453	TRUE	naive_B_cells
ENSG00000184144	CNTN2	1.42911	1.8762	0.837879	0.00186753	0.006227	TRUE	naive_B_cells
ENSG00000184164	CRELD2	32.8162	1.3219	0.249782	6.10763e-09	7.545e-08	TRUE	naive_B_cells
ENSG00000184207	PGP	10.3991	1.4825	0.315902	5.61078e-08	5.639e-07	TRUE	naive_B_cells
ENSG00000184208	C22orf46	79.5859	0.5835	0.149067	4.20155e-05	0.0002221	TRUE	naive_B_cells
ENSG00000184216	IRAK1	379.392	1.1028	0.120638	1.02072e-20	7.818e-19	TRUE	naive_B_cells
ENSG00000184232	OAF	2.00066	0.8721	0.649218	0.0160914	0.03981	TRUE	naive_B_cells
ENSG00000184261	KCNK12	1.76643	1.1119	0.52436	0.0050473	0.01473	TRUE	naive_B_cells
ENSG00000184271	POU6F1	41.295	0.6659	0.234482	0.0013229	0.004611	TRUE	naive_B_cells
ENSG00000184307	ZDHHC23	55.0161	1.2053	0.185302	2.75331e-12	6.215e-11	TRUE	naive_B_cells
ENSG00000184357	H1-5	9.47437	0.9317	0.402286	0.00374527	0.01136	TRUE	naive_B_cells
ENSG00000184402	SS18L1	12.4858	1.3158	0.20434	2.18576e-11	4.243e-10	TRUE	naive_B_cells
ENSG00000184432	COPB2	815.564	-0.6015	0.101501	1.5193e-09	2.131e-08	TRUE	naive_B_cells
ENSG00000184434	LRRC19	2.03556	1.2333	0.474606	0.00102193	0.003696	TRUE	naive_B_cells
ENSG00000184441	ENSG00000184441	13.6114	1.1801	0.211882	2.06116e-09	2.809e-08	TRUE	naive_B_cells
ENSG00000184481	FOXO4	20.7536	-0.8422	0.234444	5.55297e-05	0.0002839	TRUE	naive_B_cells
ENSG00000184574	LPAR5	711.239	-0.8877	0.280705	0.000187429	0.000834	TRUE	naive_B_cells
ENSG00000184619	KRBA2	36.3338	0.8629	0.146555	6.31445e-10	9.518e-09	TRUE	naive_B_cells
ENSG00000184634	MED12	400.935	-0.6314	0.166575	5.25575e-05	0.0002706	TRUE	naive_B_cells
ENSG00000184730	APOBR	9.2752	0.7987	0.370134	0.00338905	0.01043	TRUE	naive_B_cells
ENSG00000184743	ATL3	595.931	-1.2681	0.134445	1.01391e-21	8.777e-20	TRUE	naive_B_cells
ENSG00000184792	OSBP2	37.0618	-0.8689	0.232431	1.72034e-05	9.995e-05	TRUE	naive_B_cells
ENSG00000184863	RBM33	322.144	0.8631	0.114045	5.49483e-15	1.823e-13	TRUE	naive_B_cells
ENSG00000184887	BTBD6	24.3613	1.6402	0.286115	2.6583e-10	4.275e-09	TRUE	naive_B_cells
ENSG00000184898	RBM43	21.7122	0.9408	0.203221	7.65138e-07	5.99e-06	TRUE	naive_B_cells
ENSG00000184922	FMNL1	191.832	1.3056	0.106926	2.32185e-35	1.543e-32	TRUE	naive_B_cells
ENSG00000184924	PTRHD1	104.1	0.5986	0.168486	0.0012157	0.00428	TRUE	naive_B_cells
ENSG00000184992	BRI3BP	141.943	0.6874	0.0978919	3.77739e-13	9.644e-12	TRUE	naive_B_cells
ENSG00000185000	DGAT1	26.6603	1.6479	0.285372	8.04091e-11	1.426e-09	TRUE	naive_B_cells
ENSG00000185009	AP3M1	706.011	-0.6283	0.0992919	1.0749e-10	1.855e-09	TRUE	naive_B_cells
ENSG00000185022	MAFF	1.76421	1.0448	0.531625	0.00445612	0.01323	TRUE	naive_B_cells
ENSG00000185040	SPDYE16	5.812	0.8071	0.266447	0.00058845	0.002273	TRUE	naive_B_cells
ENSG00000185104	FAF1	36.5444	1.1866	0.14765	3.60327e-17	1.638e-15	TRUE	naive_B_cells
ENSG00000185112	FAM43A	45.9597	1.0155	0.172597	2.89227e-10	4.635e-09	TRUE	naive_B_cells
ENSG00000185115	NSMCE3	67.2586	1.1364	0.226669	4.87007e-08	4.952e-07	TRUE	naive_B_cells
ENSG00000185129	PURA	71.81	1.3901	0.142939	1.32646e-23	1.455e-21	TRUE	naive_B_cells
ENSG00000185158	LRRC37B	24.2524	0.976	0.190326	1.07628e-07	1.026e-06	TRUE	naive_B_cells
ENSG00000185163	DDX51	71.2176	1.4282	0.195443	1.3097e-14	4.082e-13	TRUE	naive_B_cells
ENSG00000185164	NOMO2	90.3948	-0.606	0.248444	0.00438444	0.01304	TRUE	naive_B_cells
ENSG00000185189	NRBP2	5.20116	2.2483	0.456046	2.99341e-08	3.165e-07	TRUE	naive_B_cells
ENSG00000185236	RAB11B	190.314	-1.46	0.209689	5.59542e-13	1.391e-11	TRUE	naive_B_cells
ENSG00000185261	KIAA0825	6.40858	-0.707	0.261053	0.00169798	0.005727	TRUE	naive_B_cells
ENSG00000185262	UBALD2	11.0717	1.8092	0.218853	1.17016e-18	6.779e-17	TRUE	naive_B_cells
ENSG00000185304	RGPD2	16.5925	0.6727	0.272588	0.00558861	0.0161	TRUE	naive_B_cells
ENSG00000185344	ATP6V0A2	86.7098	0.9723	0.146666	4.6122e-12	1.004e-10	TRUE	naive_B_cells
ENSG00000185436	IFNLR1	303.477	-1.0761	0.144862	1.17728e-14	3.7e-13	TRUE	naive_B_cells
ENSG00000185453	ZSWIM9	15.1015	1.2716	0.213079	2.26365e-10	3.682e-09	TRUE	naive_B_cells
ENSG00000185507	IRF7	526.996	-0.6806	0.183855	7.7618e-05	0.0003822	TRUE	naive_B_cells
ENSG00000185619	PCGF3	265.156	0.8222	0.1431	2.09478e-09	2.851e-08	TRUE	naive_B_cells
ENSG00000185621	LMLN	12.2281	0.5894	0.26778	0.00880927	0.02374	TRUE	naive_B_cells
ENSG00000185624	P4HB	791.142	-0.7745	0.212262	4.6563e-05	0.000243	TRUE	naive_B_cells
ENSG00000185641	ENSG00000185641	77.4222	1.7169	0.136319	0.00640007	0.01809	TRUE	naive_B_cells
ENSG00000185658	BRWD1	163.125	1.2752	0.103473	6.83456e-36	4.982e-33	TRUE	naive_B_cells
ENSG00000185666	SYN3	42.9442	-0.8473	0.180699	5.01005e-07	4.085e-06	TRUE	naive_B_cells
ENSG00000185670	ZBTB3	91.213	-0.7881	0.159284	2.16501e-07	1.923e-06	TRUE	naive_B_cells
ENSG00000185684	EP400P1	87.4391	0.682	0.145119	7.9493e-07	6.202e-06	TRUE	naive_B_cells
ENSG00000185689	C6orf201	2.62327	0.6828	0.310943	0.00926763	0.0248	TRUE	naive_B_cells
ENSG00000185697	MYBL1	21.4826	0.6961	0.252937	0.00149601	0.005135	TRUE	naive_B_cells
ENSG00000185716	MOSMO	12.1076	1.5529	0.227661	6.29681e-13	1.558e-11	TRUE	naive_B_cells
ENSG00000185722	ANKFY1	324.61	-0.753	0.140072	1.34836e-08	1.537e-07	TRUE	naive_B_cells
ENSG00000185728	YTHDF3	507.793	-0.8725	0.117056	2.11167e-14	6.413e-13	TRUE	naive_B_cells
ENSG00000185800	DMWD	23.3899	1.4824	0.181311	3.17898e-17	1.457e-15	TRUE	naive_B_cells
ENSG00000185803	SLC52A2	148.392	-0.8896	0.207518	2.89756e-06	2.005e-05	TRUE	naive_B_cells
ENSG00000185813	PCYT2	35.121	0.6236	0.234175	0.00222144	0.007254	TRUE	naive_B_cells
ENSG00000185829	ARL17A	46.8845	0.8158	0.148868	8.47523e-09	1.014e-07	TRUE	naive_B_cells
ENSG00000185834	RPL12P4	12.8067	1.3653	0.235575	2.67664e-10	4.301e-09	TRUE	naive_B_cells
ENSG00000185885	IFITM1	298.846	1.2044	0.197599	6.30051e-08	6.277e-07	TRUE	naive_B_cells
ENSG00000185896	LAMP1	42.4049	1.7931	0.16256	6.80027e-30	1.829e-27	TRUE	naive_B_cells
ENSG00000185905	C16orf54	975.341	-0.7563	0.18763	1.12152e-05	6.796e-05	TRUE	naive_B_cells
ENSG00000185946	RNPC3	206.384	0.9968	0.181839	7.20291e-09	8.759e-08	TRUE	naive_B_cells
ENSG00000185947	ZNF267	244.846	-0.6124	0.0949702	6.9189e-11	1.239e-09	TRUE	naive_B_cells
ENSG00000185950	IRS2	24.085	0.8773	0.177311	1.12378e-07	1.065e-06	TRUE	naive_B_cells
ENSG00000185958	FAM186A	1.59368	0.8958	0.496243	0.01127	0.02931	TRUE	naive_B_cells
ENSG00000185963	BICD2	248.037	0.8894	0.153965	1.86534e-09	2.568e-08	TRUE	naive_B_cells
ENSG00000185989	RASA3	280.493	-0.6161	0.16104	3.20779e-05	0.0001744	TRUE	naive_B_cells
ENSG00000186010	NDUFA13	34.844	0.627	0.159976	2.5168e-05	0.0001405	TRUE	naive_B_cells
ENSG00000186026	ZNF284	58.3274	-0.8252	0.12979	3.36242e-11	6.331e-10	TRUE	naive_B_cells
ENSG00000186111	PIP5K1C	50.8555	0.743	0.17955	1.04712e-05	6.391e-05	TRUE	naive_B_cells
ENSG00000186166	CENATAC	170.08	0.5832	0.136321	7.50964e-06	4.762e-05	TRUE	naive_B_cells
ENSG00000186174	BCL9L	9.11246	1.8389	0.27737	8.37201e-13	2.03e-11	TRUE	naive_B_cells
ENSG00000186222	BLOC1S4	31.8656	1.1774	0.289625	1.66006e-06	1.218e-05	TRUE	naive_B_cells
ENSG00000186283	TOR3A	541.062	-0.7378	0.191099	2.04759e-05	0.0001168	TRUE	naive_B_cells
ENSG00000186300	ZNF555	77.8834	-0.6135	0.17203	0.00013764	0.0006329	TRUE	naive_B_cells
ENSG00000186350	RXRA	14.2444	1.0732	0.247611	1.14823e-06	8.697e-06	TRUE	naive_B_cells
ENSG00000186416	NKRF	79.5363	0.6695	0.105339	4.5942e-11	8.488e-10	TRUE	naive_B_cells
ENSG00000186468	RPS23	986.15	0.766	0.14371	1.29317e-06	9.688e-06	TRUE	naive_B_cells
ENSG00000186480	INSIG1	385.478	-0.8634	0.223109	1.23536e-05	7.406e-05	TRUE	naive_B_cells
ENSG00000186575	NF2	966.942	-0.8749	0.112475	1.63558e-15	5.82e-14	TRUE	naive_B_cells
ENSG00000186591	UBE2H	304.771	1.0527	0.0905756	1.05192e-32	4.754e-30	TRUE	naive_B_cells
ENSG00000186654	PRR5	7.70642	1.1615	0.288328	2.75115e-06	1.908e-05	TRUE	naive_B_cells
ENSG00000186660	ZFP91	123.761	1.0323	0.101992	1.51689e-25	2.142e-23	TRUE	naive_B_cells
ENSG00000186665	C17orf58	3.25722	0.7505	0.391951	0.00761429	0.02096	TRUE	naive_B_cells
ENSG00000186710	CFAP73	0.425389	1.0019	0.639345	0.0203758	0.0485	TRUE	naive_B_cells
ENSG00000186716	BCR	112.698	1.0975	0.128381	1.36645e-18	7.856e-17	TRUE	naive_B_cells
ENSG00000186806	VSIG10L	8.50331	-0.9144	0.352227	0.0014652	0.005041	TRUE	naive_B_cells
ENSG00000186810	CXCR3	80.5952	-0.7112	0.301873	0.00236295	0.007645	TRUE	naive_B_cells
ENSG00000186815	TPCN1	163.93	0.7175	0.168669	5.325e-06	3.494e-05	TRUE	naive_B_cells
ENSG00000186891	TNFRSF18	24.092	-0.7719	0.344146	0.00241811	0.007796	TRUE	naive_B_cells
ENSG00000186951	PPARA	43.14	1.0403	0.138367	1.15361e-14	3.635e-13	TRUE	naive_B_cells
ENSG00000187045	TMPRSS6	2.01259	1.0401	0.672061	0.00566227	0.01628	TRUE	naive_B_cells
ENSG00000187109	NAP1L1	1411.77	0.9586	0.0974394	5.33947e-24	6.063e-22	TRUE	naive_B_cells
ENSG00000187118	CMC1	44.7385	0.5839	0.176215	0.00334009	0.01031	TRUE	naive_B_cells
ENSG00000187147	RNF220	55.0751	1.2994	0.14681	9.87791e-20	6.488e-18	TRUE	naive_B_cells
ENSG00000187231	SESTD1	116.657	1.0899	0.132388	2.77088e-17	1.291e-15	TRUE	naive_B_cells
ENSG00000187243	MAGED4B	0.847783	-0.8171	0.454679	0.0183402	0.04443	TRUE	naive_B_cells
ENSG00000187391	MAGI2	1.00136	1.5821	0.959366	0.00611146	0.01737	TRUE	naive_B_cells
ENSG00000187446	CHP1	513.812	-1.2879	0.13893	5.28922e-22	4.819e-20	TRUE	naive_B_cells
ENSG00000187514	PTMA	11149	0.668	0.149171	1.96027e-06	1.414e-05	TRUE	naive_B_cells
ENSG00000187536	TPM3P7	0.877047	2.3321	0.881265	0.00220197	0.007197	TRUE	naive_B_cells
ENSG00000187555	USP7	587.58	1.1956	0.0888152	2.83011e-42	6.395e-39	TRUE	naive_B_cells
ENSG00000187566	NHLRC1	15.7488	-0.7807	0.304582	0.00196844	0.00653	TRUE	naive_B_cells
ENSG00000187605	TET3	52.6253	1.3804	0.169982	3.21971e-17	1.473e-15	TRUE	naive_B_cells
ENSG00000187607	ZNF286A	115.022	-0.7748	0.133393	6.83517e-10	1.024e-08	TRUE	naive_B_cells
ENSG00000187608	ISG15	516.193	0.9836	0.167304	1.29347e-07	1.212e-06	TRUE	naive_B_cells
ENSG00000187713	TMEM203	66.6185	0.8785	0.224945	8.72198e-06	5.446e-05	TRUE	naive_B_cells
ENSG00000187726	DNAJB13	15.3687	0.7658	0.220705	0.000120802	0.0005642	TRUE	naive_B_cells
ENSG00000187736	NHEJ1	22.5021	0.6739	0.191436	0.000168018	0.0007569	TRUE	naive_B_cells
ENSG00000187764	SEMA4D	259.539	1.2297	0.0941967	1.34544e-40	2.533e-37	TRUE	naive_B_cells
ENSG00000187837	H1-2	295.402	0.8682	0.18182	2.99089e-07	2.572e-06	TRUE	naive_B_cells
ENSG00000187862	TTC24	52.6766	-1.1396	0.224071	7.53039e-08	7.42e-07	TRUE	naive_B_cells
ENSG00000187954	CYHR1	100.98	0.6248	0.131639	6.71931e-07	5.344e-06	TRUE	naive_B_cells
ENSG00000187961	KLHL17	5.70818	2.1409	0.429195	1.16844e-08	1.35e-07	TRUE	naive_B_cells
ENSG00000187984	ANKRD19P	8.38197	0.6629	0.156354	7.0031e-06	4.479e-05	TRUE	naive_B_cells
ENSG00000187994	RINL	372.385	0.6648	0.123723	2.84227e-08	3.015e-07	TRUE	naive_B_cells
ENSG00000187997	C17orf99	1.63914	1.1788	0.565334	0.00508002	0.01481	TRUE	naive_B_cells
ENSG00000188021	UBQLN2	358.747	-0.7769	0.166499	6.06729e-07	4.872e-06	TRUE	naive_B_cells
ENSG00000188026	RILPL1	5.40605	1.0786	0.327159	6.08211e-05	0.0003072	TRUE	naive_B_cells
ENSG00000188042	ARL4C	323.47	0.6432	0.0897746	2.21204e-13	5.832e-12	TRUE	naive_B_cells
ENSG00000188070	ZFTA	17.3862	1.1671	0.260788	1.73178e-06	1.265e-05	TRUE	naive_B_cells
ENSG00000188107	EYS	5.5108	0.9345	0.274905	7.46105e-05	0.0003684	TRUE	naive_B_cells
ENSG00000188112	C6orf132	0.610776	3.4533	1.23894	0.00614772	0.01746	TRUE	naive_B_cells
ENSG00000188152	NUTM2G	7.03207	0.7532	0.274929	0.00125743	0.004408	TRUE	naive_B_cells
ENSG00000188177	ZC3H6	81.8297	0.6072	0.111566	1.94455e-08	2.147e-07	TRUE	naive_B_cells
ENSG00000188215	DCUN1D3	41.8218	-0.6138	0.187515	0.000403375	0.001639	TRUE	naive_B_cells
ENSG00000188227	ZNF793	35.0678	0.9358	0.174478	1.87935e-08	2.084e-07	TRUE	naive_B_cells
ENSG00000188243	COMMD6	861.822	0.9406	0.158228	0.000136973	0.0006299	TRUE	naive_B_cells
ENSG00000188305	PEAK3	9.15222	2.0663	0.276616	3.74685e-15	1.277e-13	TRUE	naive_B_cells
ENSG00000188315	C3orf62	31.5451	0.7702	0.181583	6.26666e-06	4.065e-05	TRUE	naive_B_cells
ENSG00000188375	H3-5	5.09566	1.2256	0.352209	2.98872e-05	0.0001637	TRUE	naive_B_cells
ENSG00000188452	CERKL	7.35675	1.2418	0.224552	2.66088e-09	3.553e-08	TRUE	naive_B_cells
ENSG00000188486	H2AX	8.40091	1.2167	0.268683	6.51762e-07	5.204e-06	TRUE	naive_B_cells
ENSG00000188536	HBA2	476.292	0.6994	0.504438	0.0101566	0.02679	TRUE	naive_B_cells
ENSG00000188542	DUSP28	40.5112	1.0038	0.197651	7.32192e-08	7.224e-07	TRUE	naive_B_cells
ENSG00000188558	OR2G6	1.9928	0.8402	0.763057	0.0168347	0.04137	TRUE	naive_B_cells
ENSG00000188559	RALGAPA2	100.493	0.6147	0.125431	2.27358e-07	2.007e-06	TRUE	naive_B_cells
ENSG00000188599	NPIPP1	8.55236	1.7437	0.265929	1.17358e-11	2.376e-10	TRUE	naive_B_cells
ENSG00000188647	PTAR1	90.7636	0.629	0.116658	1.94806e-08	2.149e-07	TRUE	naive_B_cells
ENSG00000188649	CC2D2B	3.82778	1.4518	0.357331	6.67143e-06	4.302e-05	TRUE	naive_B_cells
ENSG00000188687	SLC4A5	3.12379	0.9792	0.333314	0.00050831	0.002005	TRUE	naive_B_cells
ENSG00000188735	TMEM120B	11.7739	1.1715	0.200989	1.06895e-09	1.54e-08	TRUE	naive_B_cells
ENSG00000188747	NOXA1	5.12979	1.2397	0.414048	0.000167377	0.0007546	TRUE	naive_B_cells
ENSG00000188761	BCL2L15	5.86411	1.1397	0.380218	0.000282534	0.001201	TRUE	naive_B_cells
ENSG00000188771	PLET1	3.62837	1.2703	0.422369	0.000246934	0.001065	TRUE	naive_B_cells
ENSG00000188807	TMEM201	7.14485	0.6091	0.314426	0.0139292	0.03513	TRUE	naive_B_cells
ENSG00000188827	SLX4	27.4918	0.7684	0.218451	8.10634e-05	0.0003961	TRUE	naive_B_cells
ENSG00000188846	RPL14	4370.51	0.7574	0.146464	4.97338e-08	5.046e-07	TRUE	naive_B_cells
ENSG00000188848	BEND4	47.889	0.5951	0.140432	6.63164e-06	4.278e-05	TRUE	naive_B_cells
ENSG00000188873	RPL10AP2	1.02613	1.3742	0.381957	1.66583e-05	9.712e-05	TRUE	naive_B_cells
ENSG00000188895	MSL1	173.442	1.3174	0.145184	1.58918e-20	1.173e-18	TRUE	naive_B_cells
ENSG00000188931	CFAP126	3.30001	0.6638	0.336233	0.0128552	0.03281	TRUE	naive_B_cells
ENSG00000188958	UTS2B	4.13284	-1.179	0.560529	0.0025619	0.00819	TRUE	naive_B_cells
ENSG00000188981	MSANTD1	1.30328	1.4127	0.572499	0.000706843	0.002669	TRUE	naive_B_cells
ENSG00000189043	NDUFA4	775.268	1.1114	0.115254	0.00288005	0.009081	TRUE	naive_B_cells
ENSG00000189089	RIMKLBP1	2.58578	-1.248	0.746157	0.00194717	0.006466	TRUE	naive_B_cells
ENSG00000189091	SF3B3	1889.73	-0.7206	0.131548	1.23159e-08	1.415e-07	TRUE	naive_B_cells
ENSG00000189114	BLOC1S3	297.419	-0.6911	0.141616	3.16855e-07	2.709e-06	TRUE	naive_B_cells
ENSG00000189134	NKAPL	6.2125	0.7027	0.516864	0.0186339	0.04504	TRUE	naive_B_cells
ENSG00000189136	UBE2Q2P1	3.59214	1.1612	0.349099	9.4727e-05	0.0004542	TRUE	naive_B_cells
ENSG00000189171	S100A13	2.07847	1.2049	0.400883	0.00030923	0.001297	TRUE	naive_B_cells
ENSG00000189241	TSPYL1	1129.56	-0.8927	0.130733	8.41039e-13	2.036e-11	TRUE	naive_B_cells
ENSG00000189292	ALKAL2	2.00387	1.1486	0.503062	0.00249922	0.008019	TRUE	naive_B_cells
ENSG00000189339	SLC35E2B	521.144	-0.6308	0.151665	1.01378e-05	6.206e-05	TRUE	naive_B_cells
ENSG00000189376	C8orf76	20.184	0.6305	0.13253	4.32771e-07	3.588e-06	TRUE	naive_B_cells
ENSG00000196074	SYCP2	6.55052	0.9717	0.425617	0.00288655	0.009098	TRUE	naive_B_cells
ENSG00000196116	TDRD7	182.531	-0.5815	0.128698	2.40931e-06	1.699e-05	TRUE	naive_B_cells
ENSG00000196154	S100A4	424.718	1.4238	0.202844	0.000611314	0.002348	TRUE	naive_B_cells
ENSG00000196177	ACADSB	208.596	-0.5966	0.087654	2.28455e-12	5.219e-11	TRUE	naive_B_cells
ENSG00000196189	SEMA4A	717.97	-0.639	0.121665	7.16284e-08	7.083e-07	TRUE	naive_B_cells
ENSG00000196199	MPHOSPH8	935.639	1.0749	0.160336	4.7366e-12	1.029e-10	TRUE	naive_B_cells
ENSG00000196209	SIRPB2	9.74956	-0.7895	1.09294	0.0121142	0.03124	TRUE	naive_B_cells
ENSG00000196235	SUPT5H	792.176	-0.9486	0.150207	3.97817e-11	7.429e-10	TRUE	naive_B_cells
ENSG00000196262	PPIA	11763.4	0.6343	0.127153	0.0158116	0.03921	TRUE	naive_B_cells
ENSG00000196275	GTF2IRD2	13.8272	1.4557	0.239754	1.25614e-10	2.144e-09	TRUE	naive_B_cells
ENSG00000196296	ATP2A1	6.69479	1.2357	0.389768	9.95915e-05	0.0004752	TRUE	naive_B_cells
ENSG00000196305	IARS1	878.63	-0.6495	0.108475	8.57705e-10	1.261e-08	TRUE	naive_B_cells
ENSG00000196312	MFSD14C	59.7185	1.3202	0.16093	2.07314e-17	9.903e-16	TRUE	naive_B_cells
ENSG00000196323	ZBTB44	201.185	0.6206	0.0811931	6.40858e-15	2.099e-13	TRUE	naive_B_cells
ENSG00000196352	CD55	1167.32	-0.6356	0.143037	2.65691e-06	1.848e-05	TRUE	naive_B_cells
ENSG00000196358	NTNG2	1.29193	1.2257	0.541439	0.00220928	0.007219	TRUE	naive_B_cells
ENSG00000196363	WDR5	44.7299	0.9959	0.174768	6.06687e-10	9.169e-09	TRUE	naive_B_cells
ENSG00000196365	LONP1	160.692	0.7159	0.171194	7.46868e-06	4.738e-05	TRUE	naive_B_cells
ENSG00000196369	SRGAP2B	14.2221	-0.5878	0.155212	5.90297e-05	0.000299	TRUE	naive_B_cells
ENSG00000196371	FUT4	4.19159	1.059	0.356304	0.000341087	0.001416	TRUE	naive_B_cells
ENSG00000196405	EVL	716.204	0.5822	0.0881707	1.1212e-11	2.28e-10	TRUE	naive_B_cells
ENSG00000196411	EPHB4	4.9532	1.7581	0.484523	9.11334e-06	5.649e-05	TRUE	naive_B_cells
ENSG00000196417	ZNF765	219.172	-0.7703	0.111665	1.42349e-12	3.354e-11	TRUE	naive_B_cells
ENSG00000196440	ARMCX4	14.0127	0.8245	0.300645	0.00108657	0.003896	TRUE	naive_B_cells
ENSG00000196449	YRDC	14.9595	1.4578	0.252358	2.65482e-10	4.272e-09	TRUE	naive_B_cells
ENSG00000196455	PIK3R4	308.891	-0.7843	0.138147	4.96202e-09	6.306e-08	TRUE	naive_B_cells
ENSG00000196456	ZNF775	3.65823	1.7649	0.35926	1.13323e-08	1.316e-07	TRUE	naive_B_cells
ENSG00000196458	ZNF605	44.9827	0.819	0.208138	2.10738e-05	0.0001198	TRUE	naive_B_cells
ENSG00000196466	ZNF799	75.7338	-0.6545	0.117257	1.02975e-08	1.208e-07	TRUE	naive_B_cells
ENSG00000196497	IPO4	1.51886	0.9282	0.307428	0.000490645	0.001946	TRUE	naive_B_cells
ENSG00000196498	NCOR2	88.2778	0.6857	0.134183	1.56967e-07	1.445e-06	TRUE	naive_B_cells
ENSG00000196505	GDAP2	231.92	-0.7599	0.0878405	6.37089e-19	3.849e-17	TRUE	naive_B_cells
ENSG00000196531	NACA	2902.36	0.8473	0.1371	9.97902e-11	1.732e-09	TRUE	naive_B_cells
ENSG00000196535	MYO18A	468.379	-0.7242	0.165564	2.47297e-06	1.736e-05	TRUE	naive_B_cells
ENSG00000196553	CCDC196	0.979234	1.4394	0.824136	0.00336964	0.01038	TRUE	naive_B_cells
ENSG00000196642	RABL6	47.1415	1.1374	0.168686	5.35499e-13	1.337e-11	TRUE	naive_B_cells
ENSG00000196652	ZKSCAN5	148.983	-0.6549	0.153251	5.19064e-06	3.412e-05	TRUE	naive_B_cells
ENSG00000196659	TTC30B	42.095	-0.7721	0.177785	3.05439e-06	2.097e-05	TRUE	naive_B_cells
ENSG00000196668	LINC00173	5.44857	1.4549	0.389893	1.84874e-05	0.0001065	TRUE	naive_B_cells
ENSG00000196683	TOMM7	287.361	1.0381	0.154665	8.76677e-10	1.285e-08	TRUE	naive_B_cells
ENSG00000196696	PDXDC2P-NPIPB14P	20.5949	0.8244	0.222706	3.21624e-05	0.0001749	TRUE	naive_B_cells
ENSG00000196700	ZNF512B	9.65531	0.7046	0.311696	0.00607123	0.01728	TRUE	naive_B_cells
ENSG00000196747	H2AC13	2.84578	0.7946	0.470934	0.0151791	0.03782	TRUE	naive_B_cells
ENSG00000196781	TLE1	161.614	0.9998	0.158472	1.4338e-11	2.875e-10	TRUE	naive_B_cells
ENSG00000196810	CTBP1-DT	63.896	0.6945	0.169169	1.16592e-05	7.038e-05	TRUE	naive_B_cells
ENSG00000196850	PPTC7	56.8376	1.3054	0.142765	8.14407e-21	6.324e-19	TRUE	naive_B_cells
ENSG00000196914	ARHGEF12	23.2964	1.3369	0.217545	5.05321e-11	9.245e-10	TRUE	naive_B_cells
ENSG00000196923	PDLIM7	39.5446	-1.0245	0.191118	5.26515e-09	6.635e-08	TRUE	naive_B_cells
ENSG00000196924	FLNA	4353.04	-1.262	0.237256	1.41404e-08	1.607e-07	TRUE	naive_B_cells
ENSG00000196951	SCOC-AS1	28.2117	1.2865	0.24708	1.43308e-08	1.626e-07	TRUE	naive_B_cells
ENSG00000197024	ZNF398	90.5774	0.8167	0.123741	1.02578e-11	2.105e-10	TRUE	naive_B_cells
ENSG00000197037	ZSCAN25	258.468	-0.6499	0.117522	1.22979e-08	1.414e-07	TRUE	naive_B_cells
ENSG00000197043	ANXA6	1172.46	-0.7815	0.156168	1.36395e-07	1.273e-06	TRUE	naive_B_cells
ENSG00000197063	MAFG	27.2579	0.8583	0.222975	2.21955e-05	0.0001253	TRUE	naive_B_cells
ENSG00000197081	IGF2R	171.105	0.6415	0.119899	1.94753e-08	2.149e-07	TRUE	naive_B_cells
ENSG00000197093	GAL3ST4	5.35029	0.9627	0.455347	0.00516933	0.01504	TRUE	naive_B_cells
ENSG00000197111	PCBP2	219.115	1.2175	0.101237	1.94019e-34	1.096e-31	TRUE	naive_B_cells
ENSG00000197128	ZNF772	124.002	-0.8041	0.16045	1.27012e-07	1.192e-06	TRUE	naive_B_cells
ENSG00000197136	PCNX3	124.369	1.1644	0.162158	2.00173e-13	5.309e-12	TRUE	naive_B_cells
ENSG00000197157	SND1	753.195	-0.7389	0.133167	6.62007e-09	8.112e-08	TRUE	naive_B_cells
ENSG00000197180	CH17-340M24.3	25.1667	0.9197	0.23313	1.16615e-05	7.038e-05	TRUE	naive_B_cells
ENSG00000197238	H4C11	10.5729	1.2364	0.271584	2.3459e-07	2.061e-06	TRUE	naive_B_cells
ENSG00000197258	EIF4BP6	6.7225	0.7777	0.145174	1.88326e-08	2.087e-07	TRUE	naive_B_cells
ENSG00000197283	SYNGAP1	4.52713	1.4703	0.351903	8.19474e-07	6.367e-06	TRUE	naive_B_cells
ENSG00000197312	DDI2	112.646	1.1588	0.104734	4.87153e-30	1.359e-27	TRUE	naive_B_cells
ENSG00000197323	TRIM33	187.248	1.3381	0.100243	3.97084e-42	8.156e-39	TRUE	naive_B_cells
ENSG00000197329	PELI1	255.751	-0.6157	0.141633	3.95126e-06	2.648e-05	TRUE	naive_B_cells
ENSG00000197355	UAP1L1	46.9153	1.5851	0.25085	2.63217e-11	5.044e-10	TRUE	naive_B_cells
ENSG00000197381	ADARB1	206.697	1.2277	0.11557	1.60476e-27	2.924e-25	TRUE	naive_B_cells
ENSG00000197386	HTT	471.185	0.8753	0.0862969	6.20239e-25	8.148e-23	TRUE	naive_B_cells
ENSG00000197442	MAP3K5	98.3139	0.9199	0.107997	5.53086e-18	2.886e-16	TRUE	naive_B_cells
ENSG00000197451	HNRNPAB	37.5279	1.1152	0.148591	5.12304e-15	1.715e-13	TRUE	naive_B_cells
ENSG00000197457	STMN3	34.5389	1.0166	0.214654	3.78898e-07	3.185e-06	TRUE	naive_B_cells
ENSG00000197465	GYPE	17.9051	0.9052	0.294486	0.000236543	0.001026	TRUE	naive_B_cells
ENSG00000197483	ZNF628	5.29192	0.6031	0.276797	0.0083052	0.02255	TRUE	naive_B_cells
ENSG00000197535	MYO5A	216.03	0.9334	0.0975617	7.15235e-23	7.119e-21	TRUE	naive_B_cells
ENSG00000197536	IRF1-AS1	124.101	0.9399	0.150781	9.54313e-11	1.669e-09	TRUE	naive_B_cells
ENSG00000197540	GZMM	2.24311	-1.915	0.639772	2.70186e-05	0.0001496	TRUE	naive_B_cells
ENSG00000197548	ATG7	154.864	-0.6063	0.108194	7.05638e-09	8.586e-08	TRUE	naive_B_cells
ENSG00000197549	PRAMENP	24.9287	-0.6379	0.301664	0.00847823	0.02296	TRUE	naive_B_cells
ENSG00000197562	RAB40C	39.2039	1.071	0.188119	1.82968e-09	2.525e-08	TRUE	naive_B_cells
ENSG00000197566	ZNF624	63.4995	-0.6233	0.128466	4.73333e-07	3.885e-06	TRUE	naive_B_cells
ENSG00000197594	ENPP1	9.62398	-1.0917	0.328426	0.000109551	0.0005169	TRUE	naive_B_cells
ENSG00000197599	CCDC154	11.3347	1.9881	0.440372	8.73596e-08	8.483e-07	TRUE	naive_B_cells
ENSG00000197619	ZNF615	115.118	-0.6825	0.143883	5.32289e-07	4.323e-06	TRUE	naive_B_cells
ENSG00000197629	MPEG1	2070.14	-0.618	0.114476	1.62837e-08	1.823e-07	TRUE	naive_B_cells
ENSG00000197653	DNAH10	5.05154	1.0579	0.383485	0.000410707	0.001665	TRUE	naive_B_cells
ENSG00000197670	ENSG00000197670	1.9484	1.5664	0.401075	1.88187e-05	0.0001083	TRUE	naive_B_cells
ENSG00000197724	PHF2	43.1128	1.2032	0.181287	3.85533e-12	8.549e-11	TRUE	naive_B_cells
ENSG00000197744	PTMAP2	28.2414	0.8441	0.174639	0.00400966	0.01207	TRUE	naive_B_cells
ENSG00000197747	S100A10	216.093	0.6217	0.172299	9.89534e-05	0.0004724	TRUE	naive_B_cells
ENSG00000197753	LHFPL5	3.99002	0.9676	0.391058	0.0017361	0.005837	TRUE	naive_B_cells
ENSG00000197756	RPL37A	4376.66	1.2877	0.154693	8.40101e-15	2.692e-13	TRUE	naive_B_cells
ENSG00000197771	MCMBP	61.5514	1.0333	0.145821	5.25225e-14	1.5e-12	TRUE	naive_B_cells
ENSG00000197774	EME2	17.9654	0.8949	0.233634	2.47203e-05	0.0001383	TRUE	naive_B_cells
ENSG00000197780	TAF13	21.4062	0.8276	0.171259	2.30555e-07	2.029e-06	TRUE	naive_B_cells
ENSG00000197785	ATAD3A	20.2698	0.8498	0.211947	1.27229e-05	7.599e-05	TRUE	naive_B_cells
ENSG00000197815	ENSG00000197815	11.28	1.1894	0.31755	1.9873e-05	0.0001137	TRUE	naive_B_cells
ENSG00000197858	GPAA1	854.132	-0.7245	0.18408	2.44951e-05	0.0001372	TRUE	naive_B_cells
ENSG00000197880	MDS2	50.6765	0.7178	0.194047	7.80427e-05	0.0003838	TRUE	naive_B_cells
ENSG00000197892	KIF13B	58.0744	0.8519	0.135556	1.03388e-10	1.79e-09	TRUE	naive_B_cells
ENSG00000197903	H2BC12	369.707	0.7169	0.178491	1.58127e-05	9.256e-05	TRUE	naive_B_cells
ENSG00000197930	ERO1A	176.12	-0.7125	0.132994	1.82981e-08	2.032e-07	TRUE	naive_B_cells
ENSG00000197948	FCHSD1	107.267	-0.6179	0.200598	0.000574677	0.002226	TRUE	naive_B_cells
ENSG00000197951	ZNF71	143.624	-0.5911	0.143187	1.52722e-05	8.977e-05	TRUE	naive_B_cells
ENSG00000197958	RPL12	6837.32	0.8906	0.157413	2.31446e-09	3.128e-08	TRUE	naive_B_cells
ENSG00000197965	MPZL1	168.976	-1.0253	0.197453	1.96019e-08	2.162e-07	TRUE	naive_B_cells
ENSG00000197969	VPS13A	65.0229	0.7402	0.132305	3.49113e-09	4.568e-08	TRUE	naive_B_cells
ENSG00000197978	GOLGA6L9	9.41487	1.1611	0.241538	2.29353e-07	2.021e-06	TRUE	naive_B_cells
ENSG00000197989	SNHG12	49.4443	0.831	0.221296	2.96742e-05	0.0001627	TRUE	naive_B_cells
ENSG00000198034	RPS4X	5123.49	0.7342	0.1285	2.23296e-09	3.027e-08	TRUE	naive_B_cells
ENSG00000198113	TOR4A	8.62554	1.4917	0.258206	2.12049e-10	3.469e-09	TRUE	naive_B_cells
ENSG00000198157	HMGN5	36.7172	1.0263	0.202776	5.716e-08	5.732e-07	TRUE	naive_B_cells
ENSG00000198162	MAN1A2	232.932	0.9462	0.105166	4.39387e-20	3.027e-18	TRUE	naive_B_cells
ENSG00000198176	TFDP1	81.9415	0.8975	0.142587	2.46309e-11	4.741e-10	TRUE	naive_B_cells
ENSG00000198178	CLEC4C	6.93733	0.8185	0.294818	0.000929754	0.003397	TRUE	naive_B_cells
ENSG00000198231	DDX42	388.193	0.6752	0.103519	2.0993e-11	4.093e-10	TRUE	naive_B_cells
ENSG00000198237	GUSBP13	10.1843	0.7397	0.258467	0.000641949	0.002451	TRUE	naive_B_cells
ENSG00000198242	RPL23A	2816.28	0.899	0.165209	8.08428e-07	6.292e-06	TRUE	naive_B_cells
ENSG00000198246	SLC29A3	87.3104	-0.6111	0.136098	2.11199e-06	1.513e-05	TRUE	naive_B_cells
ENSG00000198258	UBL5	851.706	1.4363	0.111934	0.000127142	0.0005905	TRUE	naive_B_cells
ENSG00000198342	ZNF442	47.1705	-0.5963	0.18374	0.000397832	0.001621	TRUE	naive_B_cells
ENSG00000198346	ZNF813	95.1253	-0.611	0.15421	3.01973e-05	0.0001652	TRUE	naive_B_cells
ENSG00000198355	PIM3	41.9769	1.201	0.18858	8.03244e-12	1.685e-10	TRUE	naive_B_cells
ENSG00000198406	BZW1P2	8.83743	-0.6484	0.147467	3.41874e-06	2.321e-05	TRUE	naive_B_cells
ENSG00000198417	MT1F	28.7505	0.7427	0.242709	0.000463537	0.001855	TRUE	naive_B_cells
ENSG00000198455	ZXDB	37.234	1.3585	0.195227	5.96957e-14	1.697e-12	TRUE	naive_B_cells
ENSG00000198517	MAFK	6.71156	0.87	0.253785	0.000102548	0.0004878	TRUE	naive_B_cells
ENSG00000198523	PLN	1.1773	1.0134	0.587848	0.00612249	0.0174	TRUE	naive_B_cells
ENSG00000198538	ZNF28	283.705	-0.778	0.125919	1.36101e-10	2.3e-09	TRUE	naive_B_cells
ENSG00000198546	ZNF511	27.5029	0.5825	0.206554	0.00129139	0.004513	TRUE	naive_B_cells
ENSG00000198556	ZNF789	54.3911	0.5852	0.130365	3.18552e-06	2.176e-05	TRUE	naive_B_cells
ENSG00000198563	DDX39B	35.4325	0.7792	0.219789	0.000133791	0.0006169	TRUE	naive_B_cells
ENSG00000198574	SH2D1B	5.89522	-1.2012	0.783959	0.00595119	0.01698	TRUE	naive_B_cells
ENSG00000198586	TLK1	819.842	-0.9258	0.110501	5.25036e-18	2.752e-16	TRUE	naive_B_cells
ENSG00000198598	MMP17	25.779	0.8372	0.235688	7.87909e-05	0.0003865	TRUE	naive_B_cells
ENSG00000198604	BAZ1A	252.857	0.6918	0.100908	1.31122e-12	3.115e-11	TRUE	naive_B_cells
ENSG00000198618	PPIAP22	881.452	0.6683	0.132366	0.0112397	0.02925	TRUE	naive_B_cells
ENSG00000198646	NCOA6	139.647	0.9599	0.136808	2.08849e-13	5.532e-12	TRUE	naive_B_cells
ENSG00000198648	STK39	10.0141	1.3419	0.201148	6.98736e-12	1.478e-10	TRUE	naive_B_cells
ENSG00000198673	TAFA2	9.94683	0.9623	0.198548	2.58117e-07	2.247e-06	TRUE	naive_B_cells
ENSG00000198677	TTC37	778.944	-0.6035	0.0907407	7.80381e-12	1.64e-10	TRUE	naive_B_cells
ENSG00000198680	TUSC1	1.83197	0.717	0.477453	0.0175659	0.04288	TRUE	naive_B_cells
ENSG00000198689	SLC9A6	243.622	-0.6864	0.128804	3.05629e-08	3.227e-07	TRUE	naive_B_cells
ENSG00000198692	EIF1AY	909.132	1.2827	0.70274	0.0045698	0.01353	TRUE	naive_B_cells
ENSG00000198695	MT-ND6	3203.12	0.6099	0.138719	5.8079e-06	3.793e-05	TRUE	naive_B_cells
ENSG00000198707	CEP290	111.19	1.3185	0.161563	1.0043e-16	4.298e-15	TRUE	naive_B_cells
ENSG00000198712	MT-CO2	49971.7	1.4299	0.129517	0.000202	0.0008913	TRUE	naive_B_cells
ENSG00000198728	LDB1	39.0975	1.269	0.166852	4.25449e-15	1.441e-13	TRUE	naive_B_cells
ENSG00000198740	ZNF652	889.702	-0.7441	0.110256	4.6875e-12	1.019e-10	TRUE	naive_B_cells
ENSG00000198742	SMURF1	49.9879	0.9426	0.164688	1.62754e-09	2.269e-08	TRUE	naive_B_cells
ENSG00000198744	MTCO3P12	11.5806	1.2784	0.260052	5.15767e-13	1.289e-11	TRUE	naive_B_cells
ENSG00000198752	CDC42BPB	20.645	0.9311	0.242425	2.40465e-05	0.0001349	TRUE	naive_B_cells
ENSG00000198755	RPL10A	4769.05	0.9152	0.133109	9.88873e-11	1.718e-09	TRUE	naive_B_cells
ENSG00000198763	MT-ND2	12765.5	1.0912	0.141945	3.06804e-15	1.055e-13	TRUE	naive_B_cells
ENSG00000198816	ZNF358	8.41296	1.3964	0.223107	2.26909e-11	4.393e-10	TRUE	naive_B_cells
ENSG00000198824	CHAMP1	17.6592	0.6542	0.231883	0.00112602	0.00401	TRUE	naive_B_cells
ENSG00000198825	INPP5F	98.071	0.79	0.150002	4.18623e-08	4.323e-07	TRUE	naive_B_cells
ENSG00000198838	RYR3	5.85718	1.0204	0.393983	0.0012139	0.004276	TRUE	naive_B_cells
ENSG00000198840	MT-ND3	1374.49	1.9782	0.177263	9.85095e-31	3.135e-28	TRUE	naive_B_cells
ENSG00000198851	CD3E	4.46353	-1.3992	0.916333	0.0013102	0.00457	TRUE	naive_B_cells
ENSG00000198863	RUNDC1	208.8	0.6694	0.105765	5.9346e-11	1.07e-09	TRUE	naive_B_cells
ENSG00000198886	MT-ND4	38865.3	0.8772	0.132882	1.10774e-11	2.255e-10	TRUE	naive_B_cells
ENSG00000198888	MT-ND1	9998.12	1.0185	0.128326	2.4039e-13	6.287e-12	TRUE	naive_B_cells
ENSG00000198899	MT-ATP6	22088.5	1.0362	0.150073	4.3646e-10	6.769e-09	TRUE	naive_B_cells
ENSG00000198900	TOP1	187.566	0.884	0.0864091	1.72031e-25	2.414e-23	TRUE	naive_B_cells
ENSG00000198909	MAP3K3	159.53	1.0163	0.0998527	5.44809e-25	7.241e-23	TRUE	naive_B_cells
ENSG00000198911	SREBF2	410.889	-0.7077	0.181631	2.07121e-05	0.000118	TRUE	naive_B_cells
ENSG00000198918	RPL39	493.466	1.045	0.159627	3.18865e-12	7.155e-11	TRUE	naive_B_cells
ENSG00000198925	ATG9A	142.83	-0.7571	0.180946	8.85775e-06	5.52e-05	TRUE	naive_B_cells
ENSG00000198933	TBKBP1	4.42491	1.3406	0.471996	0.000314378	0.001316	TRUE	naive_B_cells
ENSG00000198937	CCDC167	187.116	1.0334	0.185253	3.09176e-07	2.651e-06	TRUE	naive_B_cells
ENSG00000198938	MT-CO3	39718.6	1.1319	0.161749	1.07232e-06	8.163e-06	TRUE	naive_B_cells
ENSG00000198945	L3MBTL3	58.3352	0.7391	0.113268	2.05564e-11	4.014e-10	TRUE	naive_B_cells
ENSG00000198951	NAGA	302.747	-0.6812	0.144269	7.32245e-07	5.763e-06	TRUE	naive_B_cells
ENSG00000198952	SMG5	467.743	-0.6485	0.171584	6.58101e-05	0.0003294	TRUE	naive_B_cells
ENSG00000198961	PJA2	936.015	-0.6331	0.0908121	1.08534e-12	2.595e-11	TRUE	naive_B_cells
ENSG00000199135	MIR101-1	2.50688	0.7361	0.368596	0.00938105	0.02505	TRUE	naive_B_cells
ENSG00000199237	RNU6-834P	0.474886	0.9288	0.697971	0.0191746	0.04609	TRUE	naive_B_cells
ENSG00000199331	Y_RNA	1.52918	0.6903	0.406732	0.0168178	0.04134	TRUE	naive_B_cells
ENSG00000199366	Y_RNA	1.03367	0.8002	0.567726	0.0185621	0.04489	TRUE	naive_B_cells
ENSG00000199377	RNU5F-1	3.97974	1.4083	0.401927	3.19123e-05	0.0001736	TRUE	naive_B_cells
ENSG00000199477	SNORA31	0.481095	1.3088	0.617501	0.00570062	0.01637	TRUE	naive_B_cells
ENSG00000199545	RNA5SP195	0.683474	0.8806	0.953108	0.0156182	0.0388	TRUE	naive_B_cells
ENSG00000199550	Y_RNA	0.781914	2.0026	0.796008	0.00234263	0.007587	TRUE	naive_B_cells
ENSG00000199753	SNORD104	2.42587	0.7909	0.438707	0.0122524	0.03152	TRUE	naive_B_cells
ENSG00000199804	RNA5SP383	1.9422	2.3986	0.41364	2.13581e-10	3.489e-09	TRUE	naive_B_cells
ENSG00000199805	RNU1-134P	0.995211	1.4051	0.84503	0.00537682	0.01558	TRUE	naive_B_cells
ENSG00000199906	RNU5B-2P	1.48647	1.3706	0.431736	8.95457e-05	0.000433	TRUE	naive_B_cells
ENSG00000199990	VTRNA1-1	3.73686	0.9282	0.296621	0.000326867	0.001362	TRUE	naive_B_cells
ENSG00000200090	Y_RNA	1.66027	0.7707	0.307371	0.00247363	0.007953	TRUE	naive_B_cells
ENSG00000200170	Y_RNA	0.979044	1.966	0.602722	9.62433e-05	0.0004608	TRUE	naive_B_cells
ENSG00000200344	Y_RNA	3.39456	-0.9394	0.296008	0.000194969	0.0008638	TRUE	naive_B_cells
ENSG00000200408	RNA5SP74	1.20569	0.8226	0.476727	0.010339	0.0272	TRUE	naive_B_cells
ENSG00000200502	Y_RNA	13.7725	1.0311	0.231616	8.9544e-07	6.905e-06	TRUE	naive_B_cells
ENSG00000200534	SNORA33	4.26521	0.765	0.261089	0.000785857	0.002929	TRUE	naive_B_cells
ENSG00000200651	Y_RNA	5.04534	0.813	0.422962	0.00457113	0.01353	TRUE	naive_B_cells
ENSG00000200665	RNU6-1188P	1.42482	-0.7332	0.423312	0.0130588	0.03325	TRUE	naive_B_cells
ENSG00000200737	Y_RNA	0.769016	1.2714	0.693789	0.00550774	0.01592	TRUE	naive_B_cells
ENSG00000200792	SNORA80A	1.68673	1.3356	0.548673	0.0011344	0.004034	TRUE	naive_B_cells
ENSG00000200834	Y_RNA	1.33452	1.8183	0.440115	3.07393e-06	2.108e-05	TRUE	naive_B_cells
ENSG00000201076	RNU4-51P	1.54354	1.4328	0.456572	4.7421e-05	0.0002469	TRUE	naive_B_cells
ENSG00000201077	RNU6-188P	0.778928	1.0509	0.605649	0.0050005	0.01461	TRUE	naive_B_cells
ENSG00000201098	RNY1	1.10588	0.819	0.551694	0.0168107	0.04133	TRUE	naive_B_cells
ENSG00000201183	RNVU1-3	1.29992	1.1486	0.579441	0.00300801	0.009427	TRUE	naive_B_cells
ENSG00000201207	Y_RNA	0.447982	2.278	0.981573	0.00646684	0.01826	TRUE	naive_B_cells
ENSG00000201217	Y_RNA	5.96359	1.2775	0.236635	6.08775e-09	7.525e-08	TRUE	naive_B_cells
ENSG00000201342	RNU4-38P	0.99303	1.6888	0.507506	7.64771e-05	0.0003768	TRUE	naive_B_cells
ENSG00000201388	SNORA68B	0.705156	1.1571	0.704922	0.00743044	0.02055	TRUE	naive_B_cells
ENSG00000201501	Y_RNA	11.8094	0.846	0.213706	9.66168e-06	5.953e-05	TRUE	naive_B_cells
ENSG00000201532	RNA5SP194	0.677065	1.0631	0.641458	0.0100207	0.02648	TRUE	naive_B_cells
ENSG00000201564	RN7SKP50	3.73007	-0.7939	0.370253	0.00416619	0.01248	TRUE	naive_B_cells
ENSG00000201592	ENSG00000201592	1.61268	1.2285	0.459671	0.000520444	0.002043	TRUE	naive_B_cells
ENSG00000201791	SNORA63	0.691328	2.8076	0.731539	6.00205e-05	0.0003037	TRUE	naive_B_cells
ENSG00000201793	RN7SKP9	0.787535	1.014	0.802254	0.018818	0.0454	TRUE	naive_B_cells
ENSG00000201882	ENSG00000201882	1.1056	0.7697	0.467791	0.00959793	0.02552	TRUE	naive_B_cells
ENSG00000201944	SNORA72	1.15431	1.5009	0.451765	5.34727e-05	0.0002745	TRUE	naive_B_cells
ENSG00000202058	RN7SKP80	6.4018	1.1525	0.295361	1.25187e-05	7.487e-05	TRUE	naive_B_cells
ENSG00000202222	Y_RNA	0.959129	1.3665	0.548778	0.000510477	0.002012	TRUE	naive_B_cells
ENSG00000202260	RN7SKP69	1.12789	-1.9497	0.63903	0.000197276	0.000873	TRUE	naive_B_cells
ENSG00000202337	RNU6-8	1.63637	0.7734	0.382015	0.0093038	0.02487	TRUE	naive_B_cells
ENSG00000202343	ENSG00000202343	0.78132	1.4161	0.514435	0.000595118	0.002295	TRUE	naive_B_cells
ENSG00000202347	RNU1-16P	1.26237	1.5825	0.471663	4.78452e-05	0.0002486	TRUE	naive_B_cells
ENSG00000202358	RNU6-652P	0.685574	2.224	0.56459	5.48134e-06	3.589e-05	TRUE	naive_B_cells
ENSG00000202392	RN7SKP292	1.35618	1.431	0.568263	0.00145644	0.005015	TRUE	naive_B_cells
ENSG00000202512	RN7SKP230	0.815984	3.8295	0.842523	7.36133e-06	4.679e-05	TRUE	naive_B_cells
ENSG00000202514	Y_RNA	0.935713	0.883	0.580899	0.0124728	0.03196	TRUE	naive_B_cells
ENSG00000202533	Y_RNA	1.43072	1.7533	0.433485	6.98268e-06	4.468e-05	TRUE	naive_B_cells
ENSG00000203279	ENSG00000203279	2.91131	0.8709	0.377585	0.00386429	0.01167	TRUE	naive_B_cells
ENSG00000203362	POLH-AS1	0.657058	2.7344	0.831911	0.000606622	0.002333	TRUE	naive_B_cells
ENSG00000203485	INF2	78.8429	1.4482	0.155989	6.96464e-22	6.171e-20	TRUE	naive_B_cells
ENSG00000203546	ENSG00000203546	6.58909	0.5856	0.214314	0.0020937	0.006895	TRUE	naive_B_cells
ENSG00000203644	ENSG00000203644	16.7432	0.7685	0.189496	9.7792e-06	6.011e-05	TRUE	naive_B_cells
ENSG00000203667	COX20	9.59988	0.8424	0.201407	6.11466e-06	3.976e-05	TRUE	naive_B_cells
ENSG00000203668	CHML	64.4885	1.2832	0.152105	2.65251e-18	1.465e-16	TRUE	naive_B_cells
ENSG00000203709	MIR29B2CHG	16.9745	1.4397	0.223296	1.15942e-11	2.352e-10	TRUE	naive_B_cells
ENSG00000203734	ECT2L	3.37528	1.0447	0.295263	4.13802e-05	0.0002191	TRUE	naive_B_cells
ENSG00000203747	FCGR3A	61.0964	-1.0749	0.467822	0.000737457	0.002769	TRUE	naive_B_cells
ENSG00000203760	CENPW	10.6368	1.1913	0.266859	2.74082e-07	2.375e-06	TRUE	naive_B_cells
ENSG00000203761	MSTO2P	78.0868	0.772	0.250335	0.000464452	0.001858	TRUE	naive_B_cells
ENSG00000203778	FAM229B	16.7786	0.7427	0.253637	0.000556828	0.002166	TRUE	naive_B_cells
ENSG00000203875	SNHG5	57.066	1.3861	0.150903	4.74677e-21	3.777e-19	TRUE	naive_B_cells
ENSG00000203879	GDI1	424.37	-1.7139	0.219234	8.86441e-16	3.283e-14	TRUE	naive_B_cells
ENSG00000203910	C1orf146	0.964589	1.9192	0.714744	0.000721745	0.002718	TRUE	naive_B_cells
ENSG00000203950	RTL8A	204.634	0.6114	0.145833	9.31363e-06	5.755e-05	TRUE	naive_B_cells
ENSG00000204084	INPP5B	350.367	-0.6013	0.107663	1.22892e-08	1.414e-07	TRUE	naive_B_cells
ENSG00000204104	TRAF3IP1	27.8249	1.184	0.178993	8.06641e-12	1.689e-10	TRUE	naive_B_cells
ENSG00000204116	CHIC1	41.0551	0.6451	0.124644	4.44943e-08	4.576e-07	TRUE	naive_B_cells
ENSG00000204130	RUFY2	55.0682	0.7532	0.149375	1.09889e-07	1.045e-06	TRUE	naive_B_cells
ENSG00000204160	ZDHHC18	17.9393	0.7066	0.233795	0.000642907	0.002454	TRUE	naive_B_cells
ENSG00000204172	AGAP9	10.7243	1.1915	0.337952	5.2734e-05	0.0002712	TRUE	naive_B_cells
ENSG00000204178	MACO1	48.9151	1.0121	0.152767	1.94404e-12	4.524e-11	TRUE	naive_B_cells
ENSG00000204217	BMPR2	60.3137	0.8349	0.129095	2.32265e-11	4.492e-10	TRUE	naive_B_cells
ENSG00000204227	RING1	39.9899	0.5851	0.158367	6.82873e-05	0.0003405	TRUE	naive_B_cells
ENSG00000204267	TAP2	162.256	0.9925	0.105503	1.65736e-21	1.408e-19	TRUE	naive_B_cells
ENSG00000204296	TSBP1	2.5958	1.0623	0.45429	0.00226276	0.00737	TRUE	naive_B_cells
ENSG00000204304	PBX2	8.41129	0.6625	0.262489	0.00322178	0.009999	TRUE	naive_B_cells
ENSG00000204305	AGER	48.9771	1.4998	0.254045	5.09434e-10	7.788e-09	TRUE	naive_B_cells
ENSG00000204351	SKIV2L	254.13	-0.8188	0.170503	3.29282e-07	2.802e-06	TRUE	naive_B_cells
ENSG00000204390	HSPA1L	32.5627	-0.5838	0.253563	0.00781482	0.02142	TRUE	naive_B_cells
ENSG00000204397	CARD16	391.118	1.437	0.122423	0.0166565	0.04101	TRUE	naive_B_cells
ENSG00000204410	MSH5	9.03971	1.0948	0.288548	1.78116e-05	0.0001031	TRUE	naive_B_cells
ENSG00000204439	C6orf47	268.471	-0.6639	0.184204	6.86263e-05	0.000342	TRUE	naive_B_cells
ENSG00000204444	APOM	30.5888	0.6927	0.18493	5.60509e-05	0.0002861	TRUE	naive_B_cells
ENSG00000204463	BAG6	133.7	1.4928	0.107525	9.71924e-46	3.66e-42	TRUE	naive_B_cells
ENSG00000204469	PRRC2A	32.8498	0.5966	0.179597	0.000402986	0.001638	TRUE	naive_B_cells
ENSG00000204482	LST1	162.818	0.9067	0.196903	4.90643e-07	4.005e-06	TRUE	naive_B_cells
ENSG00000204520	MICA	42.988	0.6456	0.143579	2.19245e-06	1.567e-05	TRUE	naive_B_cells
ENSG00000204524	ZNF805	125.753	-1.0626	0.14471	3.20496e-14	9.489e-13	TRUE	naive_B_cells
ENSG00000204604	ZNF468	482.303	-0.8578	0.12653	1.97975e-12	4.597e-11	TRUE	naive_B_cells
ENSG00000204611	ZNF616	99.8539	-0.6531	0.145893	3.3448e-06	2.273e-05	TRUE	naive_B_cells
ENSG00000204634	TBC1D8	12.0896	0.7827	0.268361	0.000580771	0.002246	TRUE	naive_B_cells
ENSG00000204652	RPS26P8	0.533299	0.983	0.57951	0.00842996	0.02286	TRUE	naive_B_cells
ENSG00000204673	AKT1S1	17.1171	0.7743	0.189385	9.24137e-06	5.718e-05	TRUE	naive_B_cells
ENSG00000204677	FAM153CP	5.12534	0.6915	0.329851	0.00872135	0.02353	TRUE	naive_B_cells
ENSG00000204681	GABBR1	181.709	1.5822	0.225534	6.54939e-14	1.85e-12	TRUE	naive_B_cells
ENSG00000204778	CBWD4P	4.91282	0.7804	0.310271	0.00310727	0.009692	TRUE	naive_B_cells
ENSG00000204815	ODAD4	3.47669	1.3126	0.520723	0.000948282	0.003459	TRUE	naive_B_cells
ENSG00000204839	MROH6	3.87418	1.6524	0.507161	2.6018e-05	0.0001448	TRUE	naive_B_cells
ENSG00000204842	ATXN2	99.1608	0.8806	0.110754	3.54846e-16	1.394e-14	TRUE	naive_B_cells
ENSG00000204843	DCTN1	1338.97	-0.7952	0.176038	1.45548e-06	1.08e-05	TRUE	naive_B_cells
ENSG00000204959	ARHGEF34P	7.45251	0.6176	0.253689	0.00425741	0.01272	TRUE	naive_B_cells
ENSG00000205041	ENSG00000205041	2.27561	1.3032	0.471388	0.000537584	0.002102	TRUE	naive_B_cells
ENSG00000205056	LINC02397	537.91	1.1771	0.155945	1.51069e-14	4.676e-13	TRUE	naive_B_cells
ENSG00000205078	SYCE1L	3.81455	0.8076	0.286966	0.00106974	0.003848	TRUE	naive_B_cells
ENSG00000205085	FAM71F2	1.22552	1.0878	0.668795	0.00775018	0.02126	TRUE	naive_B_cells
ENSG00000205105	COX17P1	1.0601	1.6383	0.556149	0.000324387	0.001353	TRUE	naive_B_cells
ENSG00000205189	ZBTB10	40.6275	1.094	0.140846	1.18346e-15	4.306e-14	TRUE	naive_B_cells
ENSG00000205238	SPDYE2	73.4031	0.6169	0.190333	0.00027065	0.001157	TRUE	naive_B_cells
ENSG00000205268	PDE7A	418.775	1.406	0.112758	2.02064e-37	1.985e-34	TRUE	naive_B_cells
ENSG00000205269	TMEM170B	5.30203	1.3376	0.310391	5.14225e-07	4.185e-06	TRUE	naive_B_cells
ENSG00000205309	NT5M	1.14867	1.189	0.826124	0.00832034	0.02259	TRUE	naive_B_cells
ENSG00000205464	ATP6AP1L	11.5689	1.4774	0.3117	1.94623e-07	1.753e-06	TRUE	naive_B_cells
ENSG00000205482	SPDYE18	39.9259	0.7074	0.184672	3.45668e-05	0.0001867	TRUE	naive_B_cells
ENSG00000205542	TMSB4X	75742.5	1.6093	0.126262	0.0139695	0.03522	TRUE	naive_B_cells
ENSG00000205544	TMEM256	39.5178	0.8207	0.180406	7.36218e-07	5.786e-06	TRUE	naive_B_cells
ENSG00000205560	CPT1B	1.0393	1.4407	0.434024	8.68026e-05	0.0004213	TRUE	naive_B_cells
ENSG00000205702	CYP2D7	5.0229	1.321	0.448155	0.000280436	0.001193	TRUE	naive_B_cells
ENSG00000205726	ITSN1	3.02207	1.0284	0.451407	0.00435287	0.01296	TRUE	naive_B_cells
ENSG00000205763	RP9P	17.2445	0.6985	0.217247	0.000337595	0.001403	TRUE	naive_B_cells
ENSG00000205784	ARRDC5	52.2037	1.0411	0.176489	4.25544e-10	6.617e-09	TRUE	naive_B_cells
ENSG00000205838	TTC23L	1.1523	0.8981	0.540812	0.0185699	0.0449	TRUE	naive_B_cells
ENSG00000205871	RPS3AP47	5.62956	0.5951	0.207654	0.00113945	0.004048	TRUE	naive_B_cells
ENSG00000205885	C1RL-AS1	33.2138	1.28	0.238773	1.03003e-08	1.208e-07	TRUE	naive_B_cells
ENSG00000205903	ZNF316	26.6253	1.5695	0.198564	1.07956e-16	4.602e-15	TRUE	naive_B_cells
ENSG00000205918	PDPK2P	4.40929	1.2468	0.368923	7.55591e-05	0.0003726	TRUE	naive_B_cells
ENSG00000205929	C21orf62	3.75199	0.5875	0.296515	0.0182112	0.04419	TRUE	naive_B_cells
ENSG00000206140	TMEM191C	3.09465	0.8618	0.339957	0.0022383	0.007298	TRUE	naive_B_cells
ENSG00000206147	RPL23AP57	2.13032	0.636	0.317238	0.0111139	0.02897	TRUE	naive_B_cells
ENSG00000206344	HCG27	3.70722	0.9913	0.485684	0.00573285	0.01644	TRUE	naive_B_cells
ENSG00000206418	RAB12	4.29767	1.6848	0.323781	8.43686e-09	1.011e-07	TRUE	naive_B_cells
ENSG00000206530	CFAP44	18.3515	1.436	0.290264	6.95619e-08	6.897e-07	TRUE	naive_B_cells
ENSG00000206560	ANKRD28	58.3976	0.9635	0.154796	9.78424e-11	1.705e-09	TRUE	naive_B_cells
ENSG00000206561	COLQ	5.765	0.8684	0.393716	0.0056947	0.01636	TRUE	naive_B_cells
ENSG00000206573	THUMPD3-AS1	304.89	1.1733	0.188687	1.43508e-10	2.422e-09	TRUE	naive_B_cells
ENSG00000206623	RNU6-979P	0.784109	2.0325	0.655378	0.000155362	0.000706	TRUE	naive_B_cells
ENSG00000206629	RNU1-63P	0.575191	1.9691	0.834931	0.00309852	0.009674	TRUE	naive_B_cells
ENSG00000206633	SNORA80B	1.60716	1.6842	0.428511	3.63467e-06	2.452e-05	TRUE	naive_B_cells
ENSG00000206650	SNORA70G	6.40631	1.3829	0.278556	2.83872e-08	3.013e-07	TRUE	naive_B_cells
ENSG00000206675	RNU6-32P	3.04648	-1.2289	0.4596	0.000134331	0.0006191	TRUE	naive_B_cells
ENSG00000206768	Y_RNA	2.15345	1.625	0.338125	6.07779e-08	6.068e-07	TRUE	naive_B_cells
ENSG00000206781	Y_RNA	3.45096	0.6885	0.318256	0.00646338	0.01825	TRUE	naive_B_cells
ENSG00000206828	RNVU1-30	17.3101	1.2531	0.337612	1.93697e-05	0.000111	TRUE	naive_B_cells
ENSG00000206848	RNU6-890P	1.21177	1.8807	0.619398	0.000106771	0.0005059	TRUE	naive_B_cells
ENSG00000206869	SNORA70F	2.10186	1.5389	0.376069	5.80921e-06	3.793e-05	TRUE	naive_B_cells
ENSG00000206888	RNU6-48P	1.3747	0.8694	0.367	0.00248953	0.007998	TRUE	naive_B_cells
ENSG00000206903	SNORA24B	2.69095	-0.9967	0.385872	0.00100196	0.003631	TRUE	naive_B_cells
ENSG00000206957	Y_RNA	1.7661	2.1718	0.463829	6.38661e-08	6.349e-07	TRUE	naive_B_cells
ENSG00000206965	RNU6-5P	3.19613	1.8581	0.310039	8.37239e-11	1.481e-09	TRUE	naive_B_cells
ENSG00000206976	ENSG00000206976	3.48256	1.029	0.447398	0.000976499	0.003551	TRUE	naive_B_cells
ENSG00000206995	Y_RNA	6.74443	-1.9646	0.326751	1.99046e-11	3.904e-10	TRUE	naive_B_cells
ENSG00000207003	RNU6-611P	3.54004	1.4956	0.365532	2.48222e-06	1.741e-05	TRUE	naive_B_cells
ENSG00000207090	RNU6-517P	0.703091	1.1936	0.741809	0.00713143	0.01983	TRUE	naive_B_cells
ENSG00000207091	Y_RNA	2.71374	0.8446	0.399576	0.00446007	0.01324	TRUE	naive_B_cells
ENSG00000207109	SNORD38C	0.6062	1.465	0.63399	0.00320508	0.00996	TRUE	naive_B_cells
ENSG00000207142	Y_RNA	1.21685	0.9117	0.626703	0.0171481	0.04204	TRUE	naive_B_cells
ENSG00000207155	RNY1P14	0.724356	1.1673	0.741251	0.00557533	0.01608	TRUE	naive_B_cells
ENSG00000207175	RNU1-67P	1.49904	1.9989	0.571614	4.23823e-05	0.0002237	TRUE	naive_B_cells
ENSG00000207205	RNVU1-15	9.99911	0.6461	0.366066	0.0203246	0.0484	TRUE	naive_B_cells
ENSG00000207234	RNU6-125P	1.87717	1.7009	0.442772	3.29408e-06	2.244e-05	TRUE	naive_B_cells
ENSG00000207399	RNU6-1011P	2.22102	-0.7386	0.346078	0.00571193	0.01639	TRUE	naive_B_cells
ENSG00000207450	Y_RNA	0.775867	1.3482	0.697434	0.0023421	0.007586	TRUE	naive_B_cells
ENSG00000207475	SNORA80E	0.753389	1.6504	0.663751	0.00133012	0.004634	TRUE	naive_B_cells
ENSG00000207525	Y_RNA	3.80729	0.8156	0.332958	0.00254717	0.008152	TRUE	naive_B_cells
ENSG00000207554	MIR647	2.21617	0.7588	0.40903	0.0109842	0.02868	TRUE	naive_B_cells
ENSG00000207650	MIR570	4.11312	0.8214	0.288147	0.000494862	0.00196	TRUE	naive_B_cells
ENSG00000207697	MIR573	5.4332	-1.2321	0.313824	9.56901e-06	5.899e-05	TRUE	naive_B_cells
ENSG00000207741	MIR590	1.85011	-0.687	0.355051	0.0135181	0.03424	TRUE	naive_B_cells
ENSG00000209042	SNORD12C	9.62004	0.654	0.2183	0.000744258	0.002792	TRUE	naive_B_cells
ENSG00000210049	MT-TF	1.42191	0.7842	0.34049	0.00426502	0.01274	TRUE	naive_B_cells
ENSG00000210077	MT-TV	3.7158	0.7273	0.384457	0.00999036	0.0264	TRUE	naive_B_cells
ENSG00000210082	MT-RNR2	265183	1.2789	0.119487	2.33972e-27	4.229e-25	TRUE	naive_B_cells
ENSG00000210140	MT-TC	2.85511	0.7875	0.416412	0.00695791	0.01944	TRUE	naive_B_cells
ENSG00000210144	MT-TY	20.1778	1.0074	0.270369	1.85855e-05	0.000107	TRUE	naive_B_cells
ENSG00000210176	MT-TH	1.708	1.0185	0.552167	0.00470901	0.01388	TRUE	naive_B_cells
ENSG00000210194	MT-TE	3.57319	1.2356	0.438269	0.000252968	0.001089	TRUE	naive_B_cells
ENSG00000210195	MT-TT	1.38922	0.9338	0.342169	0.00106373	0.003831	TRUE	naive_B_cells
ENSG00000210196	MT-TP	263.997	0.8659	0.190666	4.91425e-05	0.0002546	TRUE	naive_B_cells
ENSG00000211450	SELENOH	186.546	0.802	0.155818	5.51792e-08	5.566e-07	TRUE	naive_B_cells
ENSG00000211459	MT-RNR1	6637.28	1.7383	0.179988	8.51357e-20	5.658e-18	TRUE	naive_B_cells
ENSG00000211513	MIR320E	6.75391	0.9708	0.281371	9.83579e-05	0.0004698	TRUE	naive_B_cells
ENSG00000211684	IGLJ7	3.63389	0.5941	0.313975	0.0175256	0.04279	TRUE	naive_B_cells
ENSG00000211749	TRBV23-1	1.49871	0.8919	0.688733	0.0209005	0.04957	TRUE	naive_B_cells
ENSG00000211893	IGHG2	924.895	-0.8427	0.234085	4.91417e-05	0.0002546	TRUE	naive_B_cells
ENSG00000211895	IGHA1	482.611	-0.9443	0.265694	3.91938e-05	0.0002085	TRUE	naive_B_cells
ENSG00000211896	IGHG1	493.458	-1.1616	0.210553	2.76839e-05	0.0001528	TRUE	naive_B_cells
ENSG00000211914	IGHD6-19	3.76902	-0.814	0.259208	0.000394049	0.001607	TRUE	naive_B_cells
ENSG00000211964	IGHV3-48	881.867	-0.626	0.176136	0.000151562	0.0006903	TRUE	naive_B_cells
ENSG00000212232	SNORD17	5.89586	1.0231	0.246479	4.01047e-06	2.683e-05	TRUE	naive_B_cells
ENSG00000212296	SNORD72	0.437627	1.5436	0.931185	0.0132323	0.0336	TRUE	naive_B_cells
ENSG00000212457	RNU6-644P	0.628217	1.566	0.664927	0.00195354	0.006485	TRUE	naive_B_cells
ENSG00000212464	SNORA12	5.79635	1.7152	0.289383	2.93154e-10	4.691e-09	TRUE	naive_B_cells
ENSG00000212497	RNA5SP465	1.82143	1.9625	0.415608	1.12319e-07	1.065e-06	TRUE	naive_B_cells
ENSG00000212536	RNA5SP474	1.95833	0.7941	0.380356	0.00638037	0.01805	TRUE	naive_B_cells
ENSG00000212607	SNORA3B	2.02221	1.3257	0.338469	2.02222e-05	0.0001155	TRUE	naive_B_cells
ENSG00000212664	ENSG00000212664	2.1296	0.9951	0.324047	0.000139763	0.000642	TRUE	naive_B_cells
ENSG00000212694	LINC01089	15.2918	1.0695	0.248229	2.10222e-06	1.506e-05	TRUE	naive_B_cells
ENSG00000212719	LINC02693	63.3078	-1.181	0.189402	6.56372e-11	1.177e-09	TRUE	naive_B_cells
ENSG00000212802	RPL15P3	107.529	0.6346	0.162153	2.60228e-05	0.0001448	TRUE	naive_B_cells
ENSG00000212807	OR2A42	6.31396	1.0813	0.426217	0.000453661	0.001819	TRUE	naive_B_cells
ENSG00000212993	POU5F1B	1.45438	1.2188	0.696864	0.00681362	0.0191	TRUE	naive_B_cells
ENSG00000213015	ZNF580	18.363	0.8001	0.222372	6.72886e-05	0.0003361	TRUE	naive_B_cells
ENSG00000213018	PABPN1P1	0.951991	1.4083	0.696332	0.00225727	0.007353	TRUE	naive_B_cells
ENSG00000213047	DENND1B	19.3687	1.4255	0.178866	1.48766e-16	6.248e-15	TRUE	naive_B_cells
ENSG00000213055	EEF1B2P7	2.76976	1.4322	0.53515	0.000329751	0.001373	TRUE	naive_B_cells
ENSG00000213075	RPL31P11	6.17802	0.6821	0.343336	0.00911675	0.02446	TRUE	naive_B_cells
ENSG00000213079	SCAF8	105.579	0.8681	0.0930806	1.31113e-21	1.118e-19	TRUE	naive_B_cells
ENSG00000213089	PDCL3P5	8.71073	1.3554	0.241884	1.5402e-09	2.158e-08	TRUE	naive_B_cells
ENSG00000213090	SCYL2P1	19.2537	-0.7294	0.252336	0.000731821	0.002752	TRUE	naive_B_cells
ENSG00000213123	DYNLT2B	3.95563	0.8188	0.246988	9.54735e-05	0.0004576	TRUE	naive_B_cells
ENSG00000213139	CRYGS	9.6779	1.1276	0.360983	9.90504e-05	0.0004728	TRUE	naive_B_cells
ENSG00000213145	CRIP1	13.2461	0.7627	0.208593	5.49136e-05	0.0002811	TRUE	naive_B_cells
ENSG00000213149	CNN2P9	5.71562	-0.7226	0.368194	0.010528	0.02764	TRUE	naive_B_cells
ENSG00000213152	RPL7AP60	11.2525	0.9076	0.271711	6.79579e-05	0.0003391	TRUE	naive_B_cells
ENSG00000213169	ENSG00000213169	1.01675	0.9996	0.382041	0.000897863	0.003296	TRUE	naive_B_cells
ENSG00000213178	RPL22P1	2.80494	1.3544	0.308187	3.75579e-07	3.159e-06	TRUE	naive_B_cells
ENSG00000213185	FAM24B	24.9991	0.961	0.216149	1.01564e-06	7.763e-06	TRUE	naive_B_cells
ENSG00000213186	TRIM59	139.888	-1.1505	0.142603	6.33688e-17	2.802e-15	TRUE	naive_B_cells
ENSG00000213188	YBX1P4	2.85678	0.7863	0.467454	0.011359	0.02951	TRUE	naive_B_cells
ENSG00000213212	NCLP1	0.996963	1.9346	0.766127	0.000828592	0.00307	TRUE	naive_B_cells
ENSG00000213213	CCDC183	4.71149	0.9974	0.271227	2.51388e-05	0.0001404	TRUE	naive_B_cells
ENSG00000213221	DNLZ	0.528224	1.6352	1.04732	0.0127961	0.03269	TRUE	naive_B_cells
ENSG00000213261	EEF1B2P6	9.98821	0.9974	0.197782	3.73778e-08	3.888e-07	TRUE	naive_B_cells
ENSG00000213279	ENSG00000213279	1.24916	1.1877	0.832364	0.00797726	0.02179	TRUE	naive_B_cells
ENSG00000213281	NRAS	548.839	-0.6474	0.10289	1.07e-10	1.848e-09	TRUE	naive_B_cells
ENSG00000213300	HNRNPA3P6	1.59792	0.6032	0.286592	0.0105679	0.02771	TRUE	naive_B_cells
ENSG00000213315	ENSG00000213315	6.4545	0.8288	0.279674	0.000312462	0.001309	TRUE	naive_B_cells
ENSG00000213326	RPS7P11	2.80752	0.9986	0.271034	2.91137e-05	0.0001599	TRUE	naive_B_cells
ENSG00000213347	MXD3	8.44057	0.7775	0.353621	0.00436283	0.01298	TRUE	naive_B_cells
ENSG00000213380	COG8	104.817	-0.919	0.139115	8.99565e-12	1.872e-10	TRUE	naive_B_cells
ENSG00000213390	ARHGAP19	236.304	-0.6648	0.131481	1.12544e-07	1.066e-06	TRUE	naive_B_cells
ENSG00000213442	RPL18AP3	280.262	0.9017	0.186826	1.36163e-05	8.084e-05	TRUE	naive_B_cells
ENSG00000213445	SIPA1	190.879	1.542	0.183048	7.20216e-19	4.305e-17	TRUE	naive_B_cells
ENSG00000213468	FIRRE	18.1471	0.8136	0.221617	5.67034e-05	0.0002888	TRUE	naive_B_cells
ENSG00000213533	STIMATE	1.9419	0.7864	0.528543	0.0154615	0.03844	TRUE	naive_B_cells
ENSG00000213542	ENSG00000213542	2.38064	1.0039	0.449874	0.00273172	0.008669	TRUE	naive_B_cells
ENSG00000213563	C8orf82	8.40997	1.7776	0.292931	6.3067e-11	1.134e-09	TRUE	naive_B_cells
ENSG00000213588	ZBTB9	173.195	-0.7917	0.162433	1.98442e-07	1.782e-06	TRUE	naive_B_cells
ENSG00000213598	ENSG00000213598	18.7607	1.3347	0.246197	2.05943e-09	2.808e-08	TRUE	naive_B_cells
ENSG00000213600	ENSG00000213600	11.3613	0.8421	0.277933	0.000240769	0.001042	TRUE	naive_B_cells
ENSG00000213609	RPL7AP50	1.36245	1.5968	0.353486	4.84735e-07	3.961e-06	TRUE	naive_B_cells
ENSG00000213613	RPL11P3	21.3322	1.6376	0.237391	1.88418e-13	5.009e-12	TRUE	naive_B_cells
ENSG00000213621	RPSAP54	0.660847	1.2487	0.56802	0.00189918	0.006325	TRUE	naive_B_cells
ENSG00000213639	PPP1CB	1302.84	-1.0924	0.115257	1.42116e-22	1.366e-20	TRUE	naive_B_cells
ENSG00000213654	GPSM3	367.05	-0.8055	0.174382	7.0082e-07	5.535e-06	TRUE	naive_B_cells
ENSG00000213669	ENSG00000213669	1.6577	0.974	0.727559	0.0116043	0.03007	TRUE	naive_B_cells
ENSG00000213672	NCKIPSD	54.4135	-1.0022	0.253336	9.12288e-06	5.654e-05	TRUE	naive_B_cells
ENSG00000213693	SEC14L1P1	9.66139	1.3027	0.433967	0.000171557	0.0007705	TRUE	naive_B_cells
ENSG00000213699	SLC35F6	240.3	-0.7036	0.130517	2.03066e-08	2.229e-07	TRUE	naive_B_cells
ENSG00000213700	RPL17P50	9.76977	-1.108	0.209625	6.53515e-09	8.016e-08	TRUE	naive_B_cells
ENSG00000213707	HMGB1P10	15.5922	-0.6115	0.160101	4.18012e-05	0.000221	TRUE	naive_B_cells
ENSG00000213714	FAM209B	4.97789	0.7509	0.35788	0.00630912	0.01786	TRUE	naive_B_cells
ENSG00000213731	RAB5CP1	19.9799	1.8471	0.413055	1.4506e-07	1.346e-06	TRUE	naive_B_cells
ENSG00000213741	RPS29	1246.62	1.0493	0.152391	4.98701e-10	7.645e-09	TRUE	naive_B_cells
ENSG00000213801	ZNF321P	18.0532	1.0058	0.206551	2.15425e-07	1.916e-06	TRUE	naive_B_cells
ENSG00000213839	TMX2P1	6.23848	-0.7739	0.302431	0.00235957	0.007636	TRUE	naive_B_cells
ENSG00000213842	SUGT1P2	2.09578	1.5565	0.498414	4.95145e-05	0.0002563	TRUE	naive_B_cells
ENSG00000213857	ACTBP15	1.84924	1.5225	0.680959	0.00184052	0.006149	TRUE	naive_B_cells
ENSG00000213859	KCTD11	112.836	-0.7341	0.15597	6.62406e-07	5.279e-06	TRUE	naive_B_cells
ENSG00000213860	RPL21P75	33.6638	1.1963	0.219927	2.6179e-09	3.5e-08	TRUE	naive_B_cells
ENSG00000213862	ENSG00000213862	1.19731	1.0796	0.450027	0.00167079	0.005646	TRUE	naive_B_cells
ENSG00000213864	EEF1B2P2	0.595105	0.9208	0.491485	0.00639956	0.01809	TRUE	naive_B_cells
ENSG00000213866	YBX1P10	0.819924	1.4796	0.400113	2.11151e-05	0.0001199	TRUE	naive_B_cells
ENSG00000213871	TAF9BP1	5.63359	1.598	0.367534	8.91773e-07	6.882e-06	TRUE	naive_B_cells
ENSG00000213885	RPL13AP7	2.19697	0.937	0.308526	0.000255489	0.001098	TRUE	naive_B_cells
ENSG00000213888	LINC01521	10.5146	0.5827	0.303397	0.020102	0.04794	TRUE	naive_B_cells
ENSG00000213896	ENSG00000213896	0.937267	1.1213	1.04329	0.00761927	0.02096	TRUE	naive_B_cells
ENSG00000213901	SLC23A3	3.71062	1.2667	0.516714	0.0002753	0.001174	TRUE	naive_B_cells
ENSG00000213903	LTB4R	4.68265	1.6796	0.4435	2.07559e-05	0.0001182	TRUE	naive_B_cells
ENSG00000213904	LIPE-AS1	11.5828	0.7212	0.190218	4.72633e-05	0.0002462	TRUE	naive_B_cells
ENSG00000213917	RPL5P8	1.03403	1.0186	0.374546	0.000677486	0.00257	TRUE	naive_B_cells
ENSG00000213918	DNASE1	143.782	0.6855	0.158074	4.57178e-06	3.036e-05	TRUE	naive_B_cells
ENSG00000213923	CSNK1E	64.3233	0.7442	0.139204	2.44268e-08	2.637e-07	TRUE	naive_B_cells
ENSG00000213965	NUDT19	52.2781	-1.2835	0.177198	2.27117e-14	6.861e-13	TRUE	naive_B_cells
ENSG00000213997	PGAM1P7	18.2003	0.9696	0.267511	4.54507e-05	0.0002378	TRUE	naive_B_cells
ENSG00000214022	REPIN1	129.565	1.0924	0.163756	4.01257e-12	8.863e-11	TRUE	naive_B_cells
ENSG00000214182	PTMAP5	31.2592	0.6434	0.178605	7.92698e-05	0.0003884	TRUE	naive_B_cells
ENSG00000214184	GCC2-AS1	5.10345	0.7062	0.302741	0.00467908	0.01381	TRUE	naive_B_cells
ENSG00000214193	SH3D21	6.54383	1.2764	0.356858	3.07715e-05	0.000168	TRUE	naive_B_cells
ENSG00000214199	EEF1A1P12	2.72269	0.7657	0.269066	0.000848575	0.003137	TRUE	naive_B_cells
ENSG00000214226	C17orf67	6.23289	0.8512	0.267674	0.000211636	0.0009303	TRUE	naive_B_cells
ENSG00000214248	ENSG00000214248	1.56529	0.9858	0.889251	0.01247	0.03195	TRUE	naive_B_cells
ENSG00000214253	FIS1	524.22	0.6012	0.131342	4.57854e-05	0.0002393	TRUE	naive_B_cells
ENSG00000214279	SCART1	0.830529	1.2675	0.853497	0.00728209	0.02019	TRUE	naive_B_cells
ENSG00000214351	OR1X5P	4.2212	1.2781	0.476264	0.000735366	0.002762	TRUE	naive_B_cells
ENSG00000214389	RPS3AP26	34.1944	0.6043	0.139889	4.0516e-06	2.708e-05	TRUE	naive_B_cells
ENSG00000214413	BBIP1	76.2343	0.6404	0.129717	2.27833e-07	2.01e-06	TRUE	naive_B_cells
ENSG00000214425	LRRC37A4P	97.5003	1.0056	0.251647	9.08124e-06	5.634e-05	TRUE	naive_B_cells
ENSG00000214530	STARD10	23.4022	0.6496	0.219843	0.000933285	0.003408	TRUE	naive_B_cells
ENSG00000214535	RPS15AP1	3.59135	0.6335	0.252808	0.00247035	0.007947	TRUE	naive_B_cells
ENSG00000214541	RPS4XP3	1.41161	0.7799	0.316861	0.00234207	0.007586	TRUE	naive_B_cells
ENSG00000214544	GTF2IRD2P1	2.25425	0.7433	0.490626	0.0162585	0.04018	TRUE	naive_B_cells
ENSG00000214562	NUTM2D	0.630101	1.2823	0.835842	0.0129907	0.03311	TRUE	naive_B_cells
ENSG00000214612	RPS19P1	2.79093	0.7921	0.358396	0.00301299	0.009438	TRUE	naive_B_cells
ENSG00000214626	POLR3DP1	1.3313	1.9846	0.763936	0.000535693	0.002095	TRUE	naive_B_cells
ENSG00000214629	RPSAP6	8.48728	1.6342	0.490627	2.16564e-05	0.0001225	TRUE	naive_B_cells
ENSG00000214655	ZSWIM8	35.6513	0.8726	0.157431	5.15074e-09	6.513e-08	TRUE	naive_B_cells
ENSG00000214753	HNRNPUL2	55.5396	1.8435	0.157272	2.6685e-34	1.436e-31	TRUE	naive_B_cells
ENSG00000214765	SEPTIN7P2	82.7613	0.7253	0.162731	2.4644e-06	1.731e-05	TRUE	naive_B_cells
ENSG00000214784	RPS3AP21	1.84892	1.3981	0.271644	1.48848e-08	1.682e-07	TRUE	naive_B_cells
ENSG00000214832	UPF3AP2	1.16135	0.7406	0.323027	0.00465312	0.01375	TRUE	naive_B_cells
ENSG00000214922	HLA-F-AS1	16.608	0.8955	0.199776	9.30362e-07	7.153e-06	TRUE	naive_B_cells
ENSG00000214954	LRRC69	5.73963	0.7298	0.226722	0.000296259	0.001249	TRUE	naive_B_cells
ENSG00000214999	ENSG00000214999	2.02765	-0.9073	0.33854	0.00116608	0.004131	TRUE	naive_B_cells
ENSG00000215003	RPL15P20	0.974407	0.7983	0.403669	0.00774947	0.02126	TRUE	naive_B_cells
ENSG00000215012	RTL10	144.329	-0.9313	0.149993	1.1373e-10	1.954e-09	TRUE	naive_B_cells
ENSG00000215022	ENSG00000215022	15.1196	0.7315	0.243542	0.000567726	0.002201	TRUE	naive_B_cells
ENSG00000215030	RPL13P12	278.562	1.1129	0.269684	5.55278e-06	3.635e-05	TRUE	naive_B_cells
ENSG00000215041	NEURL4	22.188	0.9742	0.218056	1.0931e-06	8.305e-06	TRUE	naive_B_cells
ENSG00000215067	ALOX12-AS1	114.41	0.6605	0.178614	7.34173e-05	0.0003631	TRUE	naive_B_cells
ENSG00000215105	TTC3P1	12.0718	1.2665	0.333161	1.15542e-05	6.979e-05	TRUE	naive_B_cells
ENSG00000215158	ENSG00000215158	32.7961	1.3215	0.181325	1.29493e-14	4.041e-13	TRUE	naive_B_cells
ENSG00000215193	PEX26	30.4752	0.6915	0.166018	6.68357e-06	4.309e-05	TRUE	naive_B_cells
ENSG00000215252	GOLGA8B	126.841	1.9478	0.271808	1.92858e-14	5.873e-13	TRUE	naive_B_cells
ENSG00000215271	HOMEZ	66.4458	-0.7519	0.152778	2.33323e-07	2.051e-06	TRUE	naive_B_cells
ENSG00000215302	ENSG00000215302	3.21329	1.0483	0.285187	2.24337e-05	0.0001264	TRUE	naive_B_cells
ENSG00000215367	TMED11P	0.8446	1.1806	0.777129	0.00813764	0.02215	TRUE	naive_B_cells
ENSG00000215375	MYL5	29.9657	0.742	0.169005	2.62027e-06	1.824e-05	TRUE	naive_B_cells
ENSG00000215417	MIR17HG	18.4057	0.83	0.2473	0.000255645	0.001099	TRUE	naive_B_cells
ENSG00000215440	NPEPL1	14.6896	1.1766	0.25082	1.96879e-07	1.77e-06	TRUE	naive_B_cells
ENSG00000215458	AATBC	5.78665	1.3635	0.488143	0.000262534	0.001126	TRUE	naive_B_cells
ENSG00000215493	ENSG00000215493	6.6645	0.7921	0.444052	0.01215	0.0313	TRUE	naive_B_cells
ENSG00000215548	FRG1JP	9.66599	0.9702	0.40485	0.00266106	0.008477	TRUE	naive_B_cells
ENSG00000215630	GUSBP9	6.09561	0.7435	0.323371	0.00367625	0.01118	TRUE	naive_B_cells
ENSG00000215769	ARHGAP27P1-BPTFP1-KPNA2P3	1.09566	1.7263	0.468227	9.94703e-06	6.102e-05	TRUE	naive_B_cells
ENSG00000215790	SLC35E2A	41.4475	-0.5957	0.169193	0.000174582	0.0007825	TRUE	naive_B_cells
ENSG00000215845	TSTD1	1700.03	0.9441	0.171399	1.85303e-06	1.345e-05	TRUE	naive_B_cells
ENSG00000215859	PDZK1P1	2.73406	0.6173	0.536712	0.0195345	0.04684	TRUE	naive_B_cells
ENSG00000215912	TTC34	21.0737	0.951	0.310077	0.000305336	0.001283	TRUE	naive_B_cells
ENSG00000216365	RPL37P15	5.97599	1.3868	0.386102	1.33392e-05	7.932e-05	TRUE	naive_B_cells
ENSG00000216480	ENSG00000216480	0.691028	0.8108	0.476274	0.0135281	0.03426	TRUE	naive_B_cells
ENSG00000216809	ENSG00000216809	1.64207	1.8644	0.864672	0.000589448	0.002276	TRUE	naive_B_cells
ENSG00000216863	LY86-AS1	104.85	0.8786	0.183762	1.72642e-07	1.576e-06	TRUE	naive_B_cells
ENSG00000216937	CCDC7	22.2392	1.1653	0.207038	2.0266e-09	2.767e-08	TRUE	naive_B_cells
ENSG00000217078	ENSG00000217078	1.16353	1.1337	0.644238	0.00496557	0.01452	TRUE	naive_B_cells
ENSG00000217094	PPIAP31	2.89165	1.0823	0.335571	7.37684e-05	0.0003648	TRUE	naive_B_cells
ENSG00000217130	ENSG00000217130	0.487718	1.3218	0.799521	0.0187623	0.0453	TRUE	naive_B_cells
ENSG00000217165	ANKRD18EP	21.5284	-0.7531	0.230191	0.000220289	0.0009639	TRUE	naive_B_cells
ENSG00000217488	ENSG00000217488	2.26475	1.7432	0.536895	8.5692e-05	0.0004168	TRUE	naive_B_cells
ENSG00000217801	ENSG00000217801	2.77126	0.9771	0.440276	0.00331475	0.01024	TRUE	naive_B_cells
ENSG00000217930	PAM16	10.9302	0.9529	0.260706	3.25926e-05	0.0001771	TRUE	naive_B_cells
ENSG00000218052	ADAMTS7P4	104.555	0.8644	0.190248	8.36764e-07	6.484e-06	TRUE	naive_B_cells
ENSG00000218175	ENSG00000218175	13.2874	1.3197	0.222044	1.67324e-10	2.779e-09	TRUE	naive_B_cells
ENSG00000218226	TATDN2P2	1.13399	1.4086	0.761548	0.00484291	0.01423	TRUE	naive_B_cells
ENSG00000218426	ENSG00000218426	33.4553	0.8584	0.187811	6.95268e-07	5.499e-06	TRUE	naive_B_cells
ENSG00000218428	NIP7P3	4.72322	1.1263	0.47105	0.000873272	0.003217	TRUE	naive_B_cells
ENSG00000218510	LINC00339	10.9377	0.8521	0.265183	0.000254056	0.001093	TRUE	naive_B_cells
ENSG00000218631	ENSG00000218631	1.79008	2.6587	0.661667	1.18465e-06	8.931e-06	TRUE	naive_B_cells
ENSG00000218676	BRD7P4	0.949887	5.8873	1.34612	4.74912e-05	0.0002472	TRUE	naive_B_cells
ENSG00000218682	ENSG00000218682	2.54517	2.1199	0.635334	3.14856e-06	2.156e-05	TRUE	naive_B_cells
ENSG00000218891	ZNF579	1.29845	1.7434	0.427732	3.75126e-06	2.523e-05	TRUE	naive_B_cells
ENSG00000219023	ENSG00000219023	3.59428	1.2072	0.257962	1.92635e-07	1.74e-06	TRUE	naive_B_cells
ENSG00000219074	SOD1P1	1.50651	1.9438	0.761524	0.00159928	0.005435	TRUE	naive_B_cells
ENSG00000219085	NPM1P37	7.89592	1.3938	0.290878	1.11441e-07	1.058e-06	TRUE	naive_B_cells
ENSG00000219133	ENSG00000219133	1.39074	1.523	0.492032	0.000122103	0.0005692	TRUE	naive_B_cells
ENSG00000219163	HMGB1P20	3.16734	2.2437	0.524867	5.01685e-07	4.089e-06	TRUE	naive_B_cells
ENSG00000219355	RPL31P52	2.16147	1.1737	0.460362	0.000860793	0.003179	TRUE	naive_B_cells
ENSG00000219470	ENSG00000219470	2.89387	0.7097	0.316888	0.00475382	0.014	TRUE	naive_B_cells
ENSG00000219481	NBPF1	152.344	-0.6069	0.165238	8.44235e-05	0.0004115	TRUE	naive_B_cells
ENSG00000219665	ZNF433-AS1	37.5304	0.9087	0.177981	4.17798e-08	4.316e-07	TRUE	naive_B_cells
ENSG00000219682	ENSG00000219682	0.606435	-2.3871	0.802505	0.00163643	0.005544	TRUE	naive_B_cells
ENSG00000219712	ENSG00000219712	10.9371	-0.738	0.455407	0.00939943	0.02509	TRUE	naive_B_cells
ENSG00000219747	RPL32P16	0.95318	1.0048	0.45348	0.00314877	0.0098	TRUE	naive_B_cells
ENSG00000219881	GAPDHP42	17.3204	1.0204	0.330063	0.00016036	0.000726	TRUE	naive_B_cells
ENSG00000219928	ENSG00000219928	16.9577	1.0008	0.202293	9.35766e-08	9.024e-07	TRUE	naive_B_cells
ENSG00000220201	ZGLP1	3.22445	0.9464	0.398331	0.00156394	0.005337	TRUE	naive_B_cells
ENSG00000220323	H2BC19P	2.70367	-1.1097	0.409002	0.000437764	0.001764	TRUE	naive_B_cells
ENSG00000220506	ENSG00000220506	3.09677	0.9701	0.355001	0.000716119	0.002701	TRUE	naive_B_cells
ENSG00000220695	ENSG00000220695	2.06704	1.1257	0.58727	0.00228681	0.007438	TRUE	naive_B_cells
ENSG00000220749	RPL21P28	122.212	0.961	0.200962	1.93655e-07	1.748e-06	TRUE	naive_B_cells
ENSG00000220793	RPL21P119	7.76235	0.8665	0.240903	3.7631e-05	0.0002012	TRUE	naive_B_cells
ENSG00000220842	RPL21P16	171.845	1.3785	0.150798	2.59727e-05	0.0001446	TRUE	naive_B_cells
ENSG00000220848	RPS18P9	15.1949	1.1374	0.224004	2.663e-08	2.849e-07	TRUE	naive_B_cells
ENSG00000220925	IGBP1-AS2	1.25867	1.2244	0.571556	0.00273522	0.008679	TRUE	naive_B_cells
ENSG00000221083	ENSG00000221083	0.805972	1.4181	0.731549	0.00270635	0.008598	TRUE	naive_B_cells
ENSG00000221164	SNORA11F	2.15842	0.6638	0.349378	0.0131452	0.03343	TRUE	naive_B_cells
ENSG00000221184	ENSG00000221184	4.20501	2.3643	0.296317	1.57072e-16	6.56e-15	TRUE	naive_B_cells
ENSG00000221216	RNU6ATAC27P	0.74025	1.2085	0.713644	0.00516729	0.01504	TRUE	naive_B_cells
ENSG00000221230	MIR548L	0.94554	1.2125	0.786071	0.00753982	0.0208	TRUE	naive_B_cells
ENSG00000221510	MIR548O	15.4217	0.6207	0.116528	4.54801e-08	4.665e-07	TRUE	naive_B_cells
ENSG00000221821	C6orf226	76.7245	1.2645	0.193254	3.3776e-12	7.549e-11	TRUE	naive_B_cells
ENSG00000221823	PPP3R1	11.612	0.7565	0.18847	8.12164e-06	5.109e-05	TRUE	naive_B_cells
ENSG00000221914	PPP2R2A	167.472	0.6808	0.0865034	9.62863e-16	3.538e-14	TRUE	naive_B_cells
ENSG00000221916	C19orf73	11.2234	0.6034	0.225935	0.00212046	0.006975	TRUE	naive_B_cells
ENSG00000221947	XKR9	1.91129	-0.9196	0.568882	0.0060622	0.01726	TRUE	naive_B_cells
ENSG00000221970	OR2A1	3.60716	1.4425	0.387558	1.50738e-05	8.867e-05	TRUE	naive_B_cells
ENSG00000221983	UBA52	1620.49	0.9519	0.140982	4.37524e-10	6.78e-09	TRUE	naive_B_cells
ENSG00000221990	EXOC3-AS1	22.6974	0.6048	0.193947	0.000491342	0.001948	TRUE	naive_B_cells
ENSG00000222012	ENSG00000222012	1.60474	0.8985	0.640963	0.0157228	0.03902	TRUE	naive_B_cells
ENSG00000222020	HDAC4-AS1	4.68875	0.9766	0.331001	0.000511605	0.002015	TRUE	naive_B_cells
ENSG00000222041	CYTOR	6.57123	0.8807	0.316337	0.000506341	0.001999	TRUE	naive_B_cells
ENSG00000222057	RNU4-62P	9.50435	0.8962	0.221878	8.07059e-06	5.081e-05	TRUE	naive_B_cells
ENSG00000222078	RN7SKP110	18.5928	0.878	0.238754	3.00892e-05	0.0001647	TRUE	naive_B_cells
ENSG00000222162	RN7SKP151	1.10906	1.7658	0.623665	0.000350412	0.001451	TRUE	naive_B_cells
ENSG00000222164	RN7SKP266	0.713811	2.0432	1.0047	0.00388956	0.01174	TRUE	naive_B_cells
ENSG00000222351	RNY1P15	2.05844	-0.6635	0.336945	0.0111386	0.02902	TRUE	naive_B_cells
ENSG00000222460	RN7SKP271	1.48337	-1.6854	0.680914	0.00138092	0.004784	TRUE	naive_B_cells
ENSG00000222585	RNA5SP494	2.02773	1.3388	0.4602	0.000392004	0.0016	TRUE	naive_B_cells
ENSG00000222714	RN7SKP38	0.945746	1.3115	0.821022	0.00675685	0.01896	TRUE	naive_B_cells
ENSG00000222724	RNU2-63P	4.29713	1.2896	0.31016	2.56432e-06	1.791e-05	TRUE	naive_B_cells
ENSG00000222810	RNU2-68P	0.722085	0.889	0.978006	0.014514	0.0364	TRUE	naive_B_cells
ENSG00000222858	RNU6-920P	0.944416	1.7229	0.501809	7.88775e-05	0.0003869	TRUE	naive_B_cells
ENSG00000223188	Y_RNA	2.47697	0.7759	0.464694	0.0105161	0.02762	TRUE	naive_B_cells
ENSG00000223254	Y_RNA	10.594	-1.4514	0.199365	9.84179e-15	3.123e-13	TRUE	naive_B_cells
ENSG00000223336	RNU2-6P	12.5738	1.1348	0.212408	5.40733e-09	6.788e-08	TRUE	naive_B_cells
ENSG00000223374	ENSG00000223374	1.37898	0.7919	0.513018	0.0151896	0.03784	TRUE	naive_B_cells
ENSG00000223459	TCAF1P1	10.2997	-0.9054	0.214887	3.67212e-06	2.476e-05	TRUE	naive_B_cells
ENSG00000223478	ENSG00000223478	23.9426	0.7501	0.219816	0.00010692	0.0005064	TRUE	naive_B_cells
ENSG00000223496	EXOSC6	238.682	-0.6305	0.118666	2.13095e-08	2.326e-07	TRUE	naive_B_cells
ENSG00000223509	ENSG00000223509	14.7459	1.1858	0.221288	5.37727e-09	6.754e-08	TRUE	naive_B_cells
ENSG00000223510	CDRT15	1.20674	2.9427	0.617909	1.97394e-07	1.774e-06	TRUE	naive_B_cells
ENSG00000223511	ENSG00000223511	9.76016	0.9829	0.405433	0.00141489	0.004886	TRUE	naive_B_cells
ENSG00000223525	RABGAP1L-IT1	4.90441	1.3414	0.502317	0.000118443	0.0005549	TRUE	naive_B_cells
ENSG00000223534	HLA-DQB1-AS1	11.8949	0.6556	0.329674	0.0108405	0.02834	TRUE	naive_B_cells
ENSG00000223547	ZNF844	25.4295	1.2319	0.162463	5.27888e-15	1.757e-13	TRUE	naive_B_cells
ENSG00000223551	TMSB4XP4	27.1392	1.2699	0.238294	1.06129e-06	8.085e-06	TRUE	naive_B_cells
ENSG00000223571	DHRSX-IT1	2.57671	1.1533	0.550804	0.00344055	0.01057	TRUE	naive_B_cells
ENSG00000223583	ENSG00000223583	3.343	1.7258	0.499313	3.31173e-05	0.0001797	TRUE	naive_B_cells
ENSG00000223584	TVP23CP1	0.698029	1.0241	1.07415	0.0143993	0.03615	TRUE	naive_B_cells
ENSG00000223599	ENSG00000223599	4.2049	1.2796	0.710691	0.00154274	0.005274	TRUE	naive_B_cells
ENSG00000223653	ENSG00000223653	14.6751	0.6747	0.170517	1.46985e-05	8.665e-05	TRUE	naive_B_cells
ENSG00000223704	LINC01422	5.19266	1.9245	0.532225	2.90442e-06	2.008e-05	TRUE	naive_B_cells
ENSG00000223705	NSUN5P1	249.742	0.9661	0.234064	3.15812e-06	2.161e-05	TRUE	naive_B_cells
ENSG00000223724	RAD17P2	0.864611	1.1984	0.875682	0.0092089	0.02467	TRUE	naive_B_cells
ENSG00000223725	ENSG00000223725	5.22573	1.0109	0.232429	2.02989e-06	1.46e-05	TRUE	naive_B_cells
ENSG00000223745	CCDC18-AS1	430.35	1.1568	0.223075	3.48899e-08	3.645e-07	TRUE	naive_B_cells
ENSG00000223768	LINC00205	11.7566	0.87	0.288813	0.000499663	0.001977	TRUE	naive_B_cells
ENSG00000223797	ENTPD3-AS1	53.4687	0.9426	0.197193	0.00261128	0.008331	TRUE	naive_B_cells
ENSG00000223799	IL10RB-DT	2.4662	1.3566	0.441675	9.37756e-05	0.0004502	TRUE	naive_B_cells
ENSG00000223802	CERS1	1.5789	1.6965	0.784519	0.00162576	0.005514	TRUE	naive_B_cells
ENSG00000223803	RPS20P14	15.4767	1.2822	0.207183	2.11817e-11	4.126e-10	TRUE	naive_B_cells
ENSG00000223823	LINC01342	1.80559	1.0166	0.565704	0.00563926	0.01622	TRUE	naive_B_cells
ENSG00000223886	ENSG00000223886	13.3686	0.6269	0.286601	0.00764328	0.02102	TRUE	naive_B_cells
ENSG00000223915	DPPA2P1	1.7344	0.7624	0.934013	0.0209389	0.04964	TRUE	naive_B_cells
ENSG00000223922	ASS1P2	6.71615	0.6978	0.464925	0.014045	0.03538	TRUE	naive_B_cells
ENSG00000223969	ENSG00000223969	2.23843	1.265	0.422966	0.000297336	0.001253	TRUE	naive_B_cells
ENSG00000224003	YES1P1	4.89801	1.3438	0.553532	0.00066984	0.002544	TRUE	naive_B_cells
ENSG00000224019	RPL21P32	1.25539	0.7928	0.534033	0.0175898	0.04292	TRUE	naive_B_cells
ENSG00000224020	MIR181A2HG	4.67674	0.8793	0.443009	0.00645418	0.01823	TRUE	naive_B_cells
ENSG00000224032	EPB41L4A-AS1	111.772	0.7625	0.116739	8.84588e-12	1.847e-10	TRUE	naive_B_cells
ENSG00000224051	CPTP	71.8339	-0.9914	0.290051	0.000103947	0.0004938	TRUE	naive_B_cells
ENSG00000224078	SNHG14	218.044	0.7089	0.103377	2.01975e-12	4.671e-11	TRUE	naive_B_cells
ENSG00000224114	ENSG00000224114	25.2766	0.8877	0.33887	0.00214235	0.007038	TRUE	naive_B_cells
ENSG00000224137	LINC01857	145.552	1.0917	0.196371	2.54294e-09	3.41e-08	TRUE	naive_B_cells
ENSG00000224138	ENSG00000224138	1.88051	1.6158	0.417293	1.83364e-05	0.0001057	TRUE	naive_B_cells
ENSG00000224157	HCG14	2.15792	1.39	0.60186	0.000773556	0.002884	TRUE	naive_B_cells
ENSG00000224186	PITX1-AS1	2.25811	1.1616	0.37499	0.000211381	0.0009294	TRUE	naive_B_cells
ENSG00000224208	ZCRB1P1	0.707674	0.8573	0.487488	0.00891791	0.024	TRUE	naive_B_cells
ENSG00000224237	MICOS10P3	1.2892	1.1922	0.721857	0.0063862	0.01806	TRUE	naive_B_cells
ENSG00000224261	RPSAP18	5.0228	0.671	0.344121	0.0106713	0.02796	TRUE	naive_B_cells
ENSG00000224287	MSL3P1	3.02234	1.066	0.361605	0.000393403	0.001605	TRUE	naive_B_cells
ENSG00000224292	ENSG00000224292	9.05842	0.6845	0.338758	0.00947589	0.02526	TRUE	naive_B_cells
ENSG00000224318	CHL1-AS2	2.27214	0.9279	0.576143	0.0075514	0.02082	TRUE	naive_B_cells
ENSG00000224323	DPRXP1	1.62738	-1.1183	0.504705	0.00344322	0.01057	TRUE	naive_B_cells
ENSG00000224331	ENSG00000224331	4.6678	1.7462	0.334947	1.49178e-08	1.684e-07	TRUE	naive_B_cells
ENSG00000224367	OACYLP	0.905425	1.8849	0.679257	0.000320558	0.001338	TRUE	naive_B_cells
ENSG00000224376	ENSG00000224376	162.7	1.1692	0.206068	2.50144e-09	3.362e-08	TRUE	naive_B_cells
ENSG00000224411	HSP90AA2P	1.70064	1.0102	0.291365	5.92074e-05	0.0002998	TRUE	naive_B_cells
ENSG00000224420	ADM5	2.28059	0.7769	0.451642	0.0122821	0.03157	TRUE	naive_B_cells
ENSG00000224424	PRKAR2A-AS1	39.135	-0.8347	0.269208	0.000333709	0.001388	TRUE	naive_B_cells
ENSG00000224442	RPL4P7	10.9773	1.5935	0.416035	1.10279e-05	6.702e-05	TRUE	naive_B_cells
ENSG00000224451	ATP5PBP1	7.92487	-0.6009	0.330215	0.00968817	0.02572	TRUE	naive_B_cells
ENSG00000224470	ATXN1L	108.349	0.6169	0.131412	6.47292e-07	5.174e-06	TRUE	naive_B_cells
ENSG00000224478	ENSG00000224478	27.1844	0.7373	0.199725	9.7066e-05	0.0004642	TRUE	naive_B_cells
ENSG00000224531	SMIM13	8.09793	0.8143	0.296986	0.00134921	0.00469	TRUE	naive_B_cells
ENSG00000224543	SNRPGP15	14.0383	1.4769	0.273253	4.92994e-09	6.272e-08	TRUE	naive_B_cells
ENSG00000224550	NDUFA4P1	3.67501	0.8614	0.348981	0.00117763	0.004166	TRUE	naive_B_cells
ENSG00000224618	ENSG00000224618	1.00644	1.2608	0.94795	0.00968909	0.02572	TRUE	naive_B_cells
ENSG00000224631	RPS27AP16	43.4134	1.181	0.163122	2.27559e-06	1.62e-05	TRUE	naive_B_cells
ENSG00000224660	SH3BP5-AS1	60.81	1.3154	0.2546	1.50406e-08	1.694e-07	TRUE	naive_B_cells
ENSG00000224796	RPL32P1	15.1844	1.0159	0.225493	1.04951e-06	8.003e-06	TRUE	naive_B_cells
ENSG00000224822	THRB-IT1	1.54829	2.4327	0.575655	2.45591e-06	1.727e-05	TRUE	naive_B_cells
ENSG00000224831	TMEM183BP	3.21795	-0.9593	0.256586	3.85726e-05	0.0002056	TRUE	naive_B_cells
ENSG00000224848	ENSG00000224848	14.9	0.6143	0.209504	0.00115428	0.004094	TRUE	naive_B_cells
ENSG00000224858	RPL29P11	5.17069	0.6883	0.253883	0.00132288	0.004611	TRUE	naive_B_cells
ENSG00000224861	YBX1P1	0.973143	1.6782	0.409177	2.78363e-06	1.93e-05	TRUE	naive_B_cells
ENSG00000224888	ENSG00000224888	0.838309	1.2648	0.738346	0.0077376	0.02124	TRUE	naive_B_cells
ENSG00000224950	ENSG00000224950	1.04805	1.9176	0.82516	0.00170923	0.005762	TRUE	naive_B_cells
ENSG00000224967	ENSG00000224967	0.673766	3.0007	1.04963	0.00256963	0.008211	TRUE	naive_B_cells
ENSG00000224988	ENSG00000224988	4.26174	1.1553	0.321638	5.72598e-05	0.0002911	TRUE	naive_B_cells
ENSG00000224992	ENSG00000224992	1.51015	0.7708	0.45214	0.017299	0.04233	TRUE	naive_B_cells
ENSG00000225000	ENSG00000225000	2.38756	1.6201	0.590303	0.00027576	0.001176	TRUE	naive_B_cells
ENSG00000225032	ENSG00000225032	4.57098	1.1491	0.369766	0.00019629	0.0008688	TRUE	naive_B_cells
ENSG00000225039	LINC01058	13.9678	-0.803	0.289657	0.000868671	0.003203	TRUE	naive_B_cells
ENSG00000225051	HMGB3P22	2.18379	1.0924	0.658227	0.00384883	0.01163	TRUE	naive_B_cells
ENSG00000225067	RPL23AP2	1.15117	0.7934	0.367189	0.0054949	0.01588	TRUE	naive_B_cells
ENSG00000225076	WWC3-AS1	1.87451	1.1507	0.462432	0.000786783	0.002931	TRUE	naive_B_cells
ENSG00000225080	PFN1P4	3.74917	0.8131	0.293136	0.000996027	0.003612	TRUE	naive_B_cells
ENSG00000225082	DAP3P1	1.62559	1.1818	0.45757	0.000975215	0.003548	TRUE	naive_B_cells
ENSG00000225092	ENSG00000225092	1.28476	0.9021	0.699167	0.0130397	0.03321	TRUE	naive_B_cells
ENSG00000225131	PSME2P2	31.7951	0.9303	0.169997	6.17286e-06	4.008e-05	TRUE	naive_B_cells
ENSG00000225138	SLC9A3-AS1	5.6498	1.989	0.609809	3.5511e-05	0.0001914	TRUE	naive_B_cells
ENSG00000225171	DUTP6	3.09533	0.8772	0.359405	0.0031253	0.009735	TRUE	naive_B_cells
ENSG00000225187	ENSG00000225187	7.66155	0.673	0.234877	0.00109189	0.003912	TRUE	naive_B_cells
ENSG00000225190	PLEKHM1	138.743	-0.8473	0.156289	1.49047e-08	1.683e-07	TRUE	naive_B_cells
ENSG00000225193	RPS12P26	9.8357	1.7643	0.286663	8.1281e-11	1.44e-09	TRUE	naive_B_cells
ENSG00000225195	ENSG00000225195	2.69916	1.9582	0.471976	7.99603e-07	6.23e-06	TRUE	naive_B_cells
ENSG00000225200	ENSG00000225200	2.90186	1.4987	0.338011	1.79461e-07	1.632e-06	TRUE	naive_B_cells
ENSG00000225218	ENSG00000225218	3.75432	0.8396	0.331537	0.00194198	0.006454	TRUE	naive_B_cells
ENSG00000225224	RPS27AP12	7.08056	1.7835	0.312	3.13169e-10	4.99e-09	TRUE	naive_B_cells
ENSG00000225265	TAF1A-AS1	15.6359	0.7164	0.258238	0.00112537	0.004009	TRUE	naive_B_cells
ENSG00000225300	ENSG00000225300	5.99056	1.1102	0.400158	0.000538915	0.002105	TRUE	naive_B_cells
ENSG00000225313	ENSG00000225313	3.11009	2.0507	0.458976	2.45654e-08	2.649e-07	TRUE	naive_B_cells
ENSG00000225338	RPL23AP18	2.28727	0.8914	0.30978	0.000497276	0.001969	TRUE	naive_B_cells
ENSG00000225401	TGIF2P1	6.30409	0.6696	0.35823	0.00956943	0.02546	TRUE	naive_B_cells
ENSG00000225405	RPS15AP17	0.957321	1.0778	0.387648	0.000519617	0.00204	TRUE	naive_B_cells
ENSG00000225423	TNPO1P1	6.12357	1.3936	0.397435	3.90792e-05	0.000208	TRUE	naive_B_cells
ENSG00000225447	RPS15AP10	8.26295	1.2772	0.280763	2.1578e-07	1.919e-06	TRUE	naive_B_cells
ENSG00000225484	NUTM2B-AS1	38.9084	1.4621	0.176652	3.75675e-18	2.04e-16	TRUE	naive_B_cells
ENSG00000225507	ENSG00000225507	7.72804	1.3115	0.253959	2.62879e-08	2.814e-07	TRUE	naive_B_cells
ENSG00000225526	MKRN2OS	3.26239	1.1045	0.349025	0.000243693	0.001052	TRUE	naive_B_cells
ENSG00000225569	CCT4P2	3.99056	2.2242	0.76585	9.58503e-05	0.000459	TRUE	naive_B_cells
ENSG00000225573	RPL35P5	5.06694	1.8213	0.224	5.36469e-08	5.423e-07	TRUE	naive_B_cells
ENSG00000225614	ZNF469	6.07876	0.7752	0.449437	0.0105192	0.02762	TRUE	naive_B_cells
ENSG00000225616	ENSG00000225616	29.0517	0.6971	0.1714	1.06467e-05	6.491e-05	TRUE	naive_B_cells
ENSG00000225630	MTND2P28	102.655	1.6428	0.28472	4.80703e-10	7.394e-09	TRUE	naive_B_cells
ENSG00000225632	ENSG00000225632	0.953865	-0.7492	1.19682	0.0174448	0.04263	TRUE	naive_B_cells
ENSG00000225726	ENSG00000225726	1.47683	1.3159	0.579596	0.00187688	0.006257	TRUE	naive_B_cells
ENSG00000225741	ENSG00000225741	1.56614	1.3283	0.639926	0.00293784	0.009239	TRUE	naive_B_cells
ENSG00000225767	FAF1-AS1	2.91701	0.8087	0.367327	0.00452797	0.01343	TRUE	naive_B_cells
ENSG00000225825	IGHD6-25	12.5666	-0.6186	0.201958	0.000805948	0.002996	TRUE	naive_B_cells
ENSG00000225855	RUSC1-AS1	17.7877	1.2048	0.274646	1.69592e-06	1.243e-05	TRUE	naive_B_cells
ENSG00000225889	ENSG00000225889	46.8193	0.8298	0.26062	0.000335595	0.001395	TRUE	naive_B_cells
ENSG00000225891	DHDDS-AS1	7.99839	1.1264	0.278917	7.56069e-06	4.793e-05	TRUE	naive_B_cells
ENSG00000225901	MTND2P9	1.17152	2.2351	0.811259	0.000112804	0.0005308	TRUE	naive_B_cells
ENSG00000225963	ENSG00000225963	13.0937	1.2056	0.25808	3.75978e-07	3.162e-06	TRUE	naive_B_cells
ENSG00000225972	MTND1P23	1.82268	0.9236	0.321755	0.000598351	0.002306	TRUE	naive_B_cells
ENSG00000226026	ENSG00000226026	4.97395	0.8487	0.39831	0.005069	0.01478	TRUE	naive_B_cells
ENSG00000226084	ENSG00000226084	7.59746	0.8172	0.196092	3.3277e-06	2.263e-05	TRUE	naive_B_cells
ENSG00000226085	UQCRFS1P1	14.5302	-0.6844	0.180419	3.41353e-05	0.0001846	TRUE	naive_B_cells
ENSG00000226117	ENSG00000226117	15.1475	1.2039	0.238684	3.57231e-08	3.725e-07	TRUE	naive_B_cells
ENSG00000226174	TEX22	1.78015	1.3328	0.475341	0.00043484	0.001754	TRUE	naive_B_cells
ENSG00000226205	RPS3AP27	1.85884	1.0174	0.902358	0.00534424	0.0155	TRUE	naive_B_cells
ENSG00000226210	WASH8P	18.3592	0.727	0.209668	0.000151007	0.0006882	TRUE	naive_B_cells
ENSG00000226221	RPL26P19	4.58187	1.5666	0.296282	6.17396e-09	7.615e-08	TRUE	naive_B_cells
ENSG00000226261	PIMREGP1	1.64766	1.4744	0.640978	0.00148846	0.005112	TRUE	naive_B_cells
ENSG00000226287	TMEM191A	22.2409	0.8868	0.199271	1.72618e-06	1.263e-05	TRUE	naive_B_cells
ENSG00000226310	ENSG00000226310	1.89876	1.3662	0.467254	0.000186104	0.0008289	TRUE	naive_B_cells
ENSG00000226312	CFLAR-AS1	2.17082	1.3225	0.429936	0.000243461	0.001052	TRUE	naive_B_cells
ENSG00000226318	RPS3AP38	1.24474	2.3636	1.12541	0.00140664	0.004861	TRUE	naive_B_cells
ENSG00000226328	NUP50-DT	23.7342	0.6249	0.185876	0.000239783	0.001038	TRUE	naive_B_cells
ENSG00000226352	PSPC1-AS2	1.25698	1.8569	0.38714	1.33465e-07	1.248e-06	TRUE	naive_B_cells
ENSG00000226360	RPL10AP6	9.687	1.2923	0.189615	2.67046e-13	6.928e-12	TRUE	naive_B_cells
ENSG00000226396	ENSG00000226396	5.00889	1.3519	0.286815	2.06766e-07	1.849e-06	TRUE	naive_B_cells
ENSG00000226419	SLC16A1-AS1	45.5432	0.7746	0.149073	6.32569e-08	6.299e-07	TRUE	naive_B_cells
ENSG00000226435	ANKRD18DP	5.17164	1.1409	0.336081	0.000141703	0.0006498	TRUE	naive_B_cells
ENSG00000226438	ENSG00000226438	1.03945	-0.8083	0.490565	0.0172838	0.04231	TRUE	naive_B_cells
ENSG00000226445	ENSG00000226445	7.52254	-0.6497	0.284254	0.00361509	0.01101	TRUE	naive_B_cells
ENSG00000226455	ENSG00000226455	4.58925	1.0097	0.277922	1.48903e-05	8.773e-05	TRUE	naive_B_cells
ENSG00000226465	ENSG00000226465	1.90737	0.9326	0.581467	0.0133057	0.03376	TRUE	naive_B_cells
ENSG00000226469	ADAM1B	1.78045	0.8548	0.731794	0.0150712	0.03757	TRUE	naive_B_cells
ENSG00000226471	ENSG00000226471	15.7795	0.7498	0.238705	0.000279654	0.00119	TRUE	naive_B_cells
ENSG00000226479	TMEM185B	69.3205	1.0886	0.138145	1.28185e-16	5.414e-15	TRUE	naive_B_cells
ENSG00000226491	FTOP1	15.8709	-0.7934	0.231682	0.000100688	0.00048	TRUE	naive_B_cells
ENSG00000226493	RPL26P27	1.09301	1.413	0.825256	0.00292691	0.00921	TRUE	naive_B_cells
ENSG00000226525	RPS7P10	2.65549	1.2777	0.285916	7.36112e-07	5.786e-06	TRUE	naive_B_cells
ENSG00000226533	BTBD9-AS1	1.20715	2.2627	0.801099	0.000283138	0.001203	TRUE	naive_B_cells
ENSG00000226556	NPM1P49	3.55542	1.5239	0.580895	0.000238706	0.001034	TRUE	naive_B_cells
ENSG00000226617	RPL21P110	0.703272	0.9018	0.781934	0.0112032	0.02917	TRUE	naive_B_cells
ENSG00000226647	ENSG00000226647	2.43901	2.383	0.588933	4.16824e-07	3.47e-06	TRUE	naive_B_cells
ENSG00000226648	PLCG1-AS1	6.09269	1.4031	0.342975	1.13496e-06	8.611e-06	TRUE	naive_B_cells
ENSG00000226688	ENTPD1-AS1	54.2048	0.8029	0.166067	1.90654e-07	1.724e-06	TRUE	naive_B_cells
ENSG00000226746	SMCR5	5.9275	2.7686	0.438702	1.88794e-11	3.722e-10	TRUE	naive_B_cells
ENSG00000226752	CUTALP	283.612	0.5931	0.167831	0.000166665	0.0007517	TRUE	naive_B_cells
ENSG00000226756	ENSG00000226756	7.15525	0.6313	0.35272	0.0151464	0.03775	TRUE	naive_B_cells
ENSG00000226777	FAM30A	2216.76	0.834	0.141223	8.37989e-10	1.235e-08	TRUE	naive_B_cells
ENSG00000226797	ENSG00000226797	0.789652	1.139	0.721564	0.0101722	0.02683	TRUE	naive_B_cells
ENSG00000226803	ZNF451-AS1	6.06451	0.6471	0.275482	0.00455893	0.01351	TRUE	naive_B_cells
ENSG00000226822	LINC02785	18.9137	1.0756	0.226649	1.76488e-07	1.608e-06	TRUE	naive_B_cells
ENSG00000226824	ENSG00000226824	24.7484	0.6326	0.183352	0.000132612	0.0006126	TRUE	naive_B_cells
ENSG00000226828	LINC02774	1.75141	1.2689	0.494374	0.000885729	0.003258	TRUE	naive_B_cells
ENSG00000226862	ENSG00000226862	4.04913	2.2563	0.421559	3.90834e-09	5.061e-08	TRUE	naive_B_cells
ENSG00000226876	SMYD3-AS1	0.851495	2.2698	0.985402	0.00183433	0.006133	TRUE	naive_B_cells
ENSG00000226945	ENSG00000226945	0.793172	3.5716	0.654436	1.68312e-08	1.881e-07	TRUE	naive_B_cells
ENSG00000226970	NEDD8P1	1.48916	0.7071	0.385002	0.0111334	0.02901	TRUE	naive_B_cells
ENSG00000226976	COX6A1P2	14.8864	1.5803	0.2037	4.43739e-07	3.667e-06	TRUE	naive_B_cells
ENSG00000226987	ENSG00000226987	1.72183	0.6783	0.765736	0.0199025	0.04756	TRUE	naive_B_cells
ENSG00000227008	RPS24P19	2.16935	1.2857	0.34356	9.6968e-06	5.973e-05	TRUE	naive_B_cells
ENSG00000227055	ENSG00000227055	3.24833	1.2585	0.349932	1.86028e-05	0.0001071	TRUE	naive_B_cells
ENSG00000227063	RPL41P1	353.328	1.1655	0.11993	0.00565796	0.01626	TRUE	naive_B_cells
ENSG00000227068	ENSG00000227068	0.733694	1.2168	1.03052	0.0115999	0.03007	TRUE	naive_B_cells
ENSG00000227077	ENSG00000227077	2.10404	1.1331	0.34758	0.000110814	0.0005224	TRUE	naive_B_cells
ENSG00000227081	ENSG00000227081	113.006	1.4008	0.116802	0.000194381	0.0008615	TRUE	naive_B_cells
ENSG00000227097	RPS28P7	29.1049	1.2818	0.24306	5.08452e-09	6.443e-08	TRUE	naive_B_cells
ENSG00000227212	PFN1P6	0.814008	1.4591	0.61904	0.000734386	0.00276	TRUE	naive_B_cells
ENSG00000227217	ENSG00000227217	4.48062	-0.7204	0.326754	0.00603654	0.0172	TRUE	naive_B_cells
ENSG00000227218	ENSG00000227218	16.1592	1.1187	0.234936	1.54437e-07	1.425e-06	TRUE	naive_B_cells
ENSG00000227237	ENSG00000227237	1.18939	1.2133	0.870424	0.00923196	0.02472	TRUE	naive_B_cells
ENSG00000227309	ENSG00000227309	3.36082	0.9011	0.470997	0.0038067	0.01152	TRUE	naive_B_cells
ENSG00000227355	ENSG00000227355	6.96775	1.3075	0.31541	3.17639e-06	2.172e-05	TRUE	naive_B_cells
ENSG00000227376	FTH1P16	3.68562	1.2134	0.29016	3.34438e-06	2.273e-05	TRUE	naive_B_cells
ENSG00000227388	ENSG00000227388	13.3205	0.7299	0.281212	0.00167072	0.005646	TRUE	naive_B_cells
ENSG00000227394	RPL11P1	1.02718	1.2985	0.535938	0.00126984	0.004448	TRUE	naive_B_cells
ENSG00000227470	RPL39P16	2.01324	1.1888	0.381754	0.000118237	0.0005541	TRUE	naive_B_cells
ENSG00000227486	ENSG00000227486	87.263	0.7415	0.177172	6.83615e-06	4.391e-05	TRUE	naive_B_cells
ENSG00000227507	LTB	4504.52	-0.5992	0.220673	0.00162131	0.005501	TRUE	naive_B_cells
ENSG00000227523	RPS20P15	1.59453	1.0628	0.393584	0.00062918	0.002407	TRUE	naive_B_cells
ENSG00000227533	SLC2A1-AS1	6.93224	0.8689	0.376293	0.00470983	0.01388	TRUE	naive_B_cells
ENSG00000227598	ENSG00000227598	1.54636	1.174	0.475452	0.00122409	0.004306	TRUE	naive_B_cells
ENSG00000227615	ENSG00000227615	15.3597	1.0083	0.214076	1.41771e-07	1.319e-06	TRUE	naive_B_cells
ENSG00000227659	CLYBL-AS2	0.702453	1.3572	0.770157	0.00684394	0.01916	TRUE	naive_B_cells
ENSG00000227704	ENSG00000227704	1.88725	0.6651	0.311807	0.00882915	0.02378	TRUE	naive_B_cells
ENSG00000227775	ENSG00000227775	66.1962	-0.8947	0.241206	3.06684e-05	0.0001675	TRUE	naive_B_cells
ENSG00000227836	ENSG00000227836	2.43602	2.2344	0.447808	1.24022e-08	1.423e-07	TRUE	naive_B_cells
ENSG00000227855	DPY19L2P3	0.846304	1.4871	0.754051	0.0023382	0.007577	TRUE	naive_B_cells
ENSG00000227885	ENSG00000227885	7.99732	0.7019	0.306742	0.00309821	0.009674	TRUE	naive_B_cells
ENSG00000227945	PTPRK-AS1	3.13109	1.3033	0.333228	7.14086e-06	4.556e-05	TRUE	naive_B_cells
ENSG00000227946	ENSG00000227946	5.7538	0.7927	0.289068	0.00107902	0.003874	TRUE	naive_B_cells
ENSG00000227973	PIN4P1	4.582	0.6029	0.270546	0.00749382	0.02068	TRUE	naive_B_cells
ENSG00000228005	ENSG00000228005	2.75428	0.9074	0.600477	0.0112906	0.02936	TRUE	naive_B_cells
ENSG00000228007	ENSG00000228007	3.80438	0.8888	0.335308	0.00137998	0.004782	TRUE	naive_B_cells
ENSG00000228049	POLR2J2	78.2962	0.7562	0.178706	5.04837e-06	3.327e-05	TRUE	naive_B_cells
ENSG00000228061	ENSG00000228061	4.19678	1.2055	0.34179	2.90654e-05	0.0001597	TRUE	naive_B_cells
ENSG00000228126	FALEC	5.48446	0.8438	0.320559	0.00129943	0.004537	TRUE	naive_B_cells
ENSG00000228171	ENSG00000228171	1.23255	1.7352	0.705739	0.00139318	0.004822	TRUE	naive_B_cells
ENSG00000228196	PTPN2P1	18.8613	1.1887	0.315749	5.40238e-06	3.539e-05	TRUE	naive_B_cells
ENSG00000228205	ENSG00000228205	15.6882	0.7283	0.166624	2.3753e-06	1.677e-05	TRUE	naive_B_cells
ENSG00000228212	OFD1P17	1.51384	1.0611	0.597514	0.0107698	0.02818	TRUE	naive_B_cells
ENSG00000228224	NACA4P	0.544272	1.5877	0.677067	0.00324987	0.01007	TRUE	naive_B_cells
ENSG00000228242	XPC-AS1	5.83353	0.6123	0.334142	0.0172939	0.04233	TRUE	naive_B_cells
ENSG00000228274	ENSG00000228274	2.04209	0.787	0.460308	0.0187724	0.04531	TRUE	naive_B_cells
ENSG00000228300	FAM174C	40.8075	1.1637	0.18971	5.3738e-11	9.768e-10	TRUE	naive_B_cells
ENSG00000228314	CYP4F29P	1.58782	0.6072	0.955573	0.00823298	0.02238	TRUE	naive_B_cells
ENSG00000228350	LINC02585	1.18739	1.682	0.702552	0.000436726	0.00176	TRUE	naive_B_cells
ENSG00000228366	ENSG00000228366	3.81116	0.6595	0.384304	0.0177936	0.04334	TRUE	naive_B_cells
ENSG00000228382	ITPKB-IT1	91.6202	0.987	0.165562	3.6594e-10	5.73e-09	TRUE	naive_B_cells
ENSG00000228386	ENSG00000228386	2.73847	1.0541	0.374935	0.000573952	0.002223	TRUE	naive_B_cells
ENSG00000228399	ENSG00000228399	1.16071	0.89	0.429748	0.0045943	0.01359	TRUE	naive_B_cells
ENSG00000228427	ENSG00000228427	212.35	0.7049	0.173998	1.76958e-05	0.0001026	TRUE	naive_B_cells
ENSG00000228434	ENSG00000228434	9.93657	1.3554	0.260894	2.4841e-08	2.674e-07	TRUE	naive_B_cells
ENSG00000228444	ENSG00000228444	2.54722	0.7746	0.550498	0.0164145	0.04049	TRUE	naive_B_cells
ENSG00000228451	SDAD1P1	61.4051	0.8958	0.216675	7.04381e-06	4.502e-05	TRUE	naive_B_cells
ENSG00000228486	C2orf92	10.6725	0.9422	0.367844	0.0010686	0.003846	TRUE	naive_B_cells
ENSG00000228492	RAB11FIP1P1	4.67501	1.0423	0.429521	0.00186983	0.006234	TRUE	naive_B_cells
ENSG00000228499	TMSB10P1	3.21356	0.6123	0.318126	0.012075	0.03115	TRUE	naive_B_cells
ENSG00000228544	CCDC183-AS1	3.55829	0.8624	0.395501	0.00572827	0.01643	TRUE	naive_B_cells
ENSG00000228549	ENSG00000228549	7.79773	-1.1406	0.425671	0.000451845	0.001813	TRUE	naive_B_cells
ENSG00000228594	FNDC10	2.50998	1.7725	0.49869	6.06061e-05	0.0003064	TRUE	naive_B_cells
ENSG00000228634	ENSG00000228634	2.3454	2.1462	0.460248	2.11797e-07	1.888e-06	TRUE	naive_B_cells
ENSG00000228655	ENSG00000228655	10.4445	0.9001	0.283853	0.000133529	0.0006159	TRUE	naive_B_cells
ENSG00000228657	RPL23AP58	2.93999	0.6595	0.393705	0.0152604	0.038	TRUE	naive_B_cells
ENSG00000228665	ENSG00000228665	1.17675	0.8758	0.448555	0.00660588	0.0186	TRUE	naive_B_cells
ENSG00000228672	PROB1	5.61778	0.7392	0.374585	0.0070423	0.01964	TRUE	naive_B_cells
ENSG00000228701	TNKS2-AS1	11.77	0.6275	0.268529	0.00435635	0.01297	TRUE	naive_B_cells
ENSG00000228716	DHFR	16.4277	1.5781	0.189029	7.56513e-18	3.876e-16	TRUE	naive_B_cells
ENSG00000228727	SAPCD1	2.24429	1.7917	0.568466	0.000113971	0.0005355	TRUE	naive_B_cells
ENSG00000228782	MRPL45P2	15.8476	0.6656	0.198195	0.000221818	0.00097	TRUE	naive_B_cells
ENSG00000228808	HMGB3P4	0.717953	2.6088	1.07151	0.0020348	0.006726	TRUE	naive_B_cells
ENSG00000228828	TLK2P2	5.029	1.1784	0.420425	0.000340574	0.001415	TRUE	naive_B_cells
ENSG00000228857	ACTR3-AS1	36.2411	0.6275	0.157727	1.92061e-05	0.0001102	TRUE	naive_B_cells
ENSG00000228862	ENSG00000228862	1.14894	1.7476	1.04662	0.000953791	0.003475	TRUE	naive_B_cells
ENSG00000228863	ENSG00000228863	9.28956	1.1696	0.268959	2.27352e-06	1.619e-05	TRUE	naive_B_cells
ENSG00000228886	ENSG00000228886	1.7165	0.7838	0.677499	0.0161103	0.03985	TRUE	naive_B_cells
ENSG00000228915	OR7E128P	4.7726	0.7785	0.476237	0.0153198	0.03814	TRUE	naive_B_cells
ENSG00000228929	RPS13P2	8.64028	1.0355	0.234896	6.0266e-07	4.843e-06	TRUE	naive_B_cells
ENSG00000228938	SNRPD2P1	2.89005	2.3128	0.586657	1.06652e-05	6.501e-05	TRUE	naive_B_cells
ENSG00000228939	AKT3-IT1	0.781034	1.1774	0.861333	0.00492736	0.01444	TRUE	naive_B_cells
ENSG00000228956	SATB1-AS1	28.6964	1.2946	0.188165	8.24841e-13	2.006e-11	TRUE	naive_B_cells
ENSG00000228981	ENSG00000228981	5.39053	0.7849	0.372668	0.00374224	0.01135	TRUE	naive_B_cells
ENSG00000229018	PMS2P7	9.49318	0.7424	0.168497	2.10928e-06	1.511e-05	TRUE	naive_B_cells
ENSG00000229023	RAB1AP1	1.3047	1.9973	0.645971	0.000113464	0.0005333	TRUE	naive_B_cells
ENSG00000229029	CDCA4P1	2.14924	1.9219	0.608892	7.61913e-05	0.0003755	TRUE	naive_B_cells
ENSG00000229036	VDAC1P8	12.7419	0.7663	0.218538	0.000121536	0.0005671	TRUE	naive_B_cells
ENSG00000229052	ENSG00000229052	6.38988	0.6826	0.412451	0.0152724	0.03803	TRUE	naive_B_cells
ENSG00000229054	RPS29P14	2.15983	0.8414	0.393098	0.00563255	0.0162	TRUE	naive_B_cells
ENSG00000229097	CALM2P2	9.23034	0.6349	0.225167	0.00151887	0.005199	TRUE	naive_B_cells
ENSG00000229106	BTBD6P1	7.23164	1.6837	0.3415	7.84143e-08	7.68e-07	TRUE	naive_B_cells
ENSG00000229111	MED4-AS1	0.653008	0.7777	0.524096	0.0201631	0.04806	TRUE	naive_B_cells
ENSG00000229117	RPL41	3612.91	1.212	0.115998	0.000149808	0.0006834	TRUE	naive_B_cells
ENSG00000229119	ENSG00000229119	5.04021	0.9474	0.173687	6.47498e-09	7.951e-08	TRUE	naive_B_cells
ENSG00000229122	AGBL5-IT1	2.24388	1.1504	0.460997	0.00140275	0.004849	TRUE	naive_B_cells
ENSG00000229127	KANSL1L-AS1	8.76085	0.712	0.263901	0.00157426	0.005366	TRUE	naive_B_cells
ENSG00000229154	KCNQ5-AS1	4.19155	1.023	0.382829	0.000603591	0.002323	TRUE	naive_B_cells
ENSG00000229180	ENSG00000229180	248.734	0.6157	0.11917	1.14015e-07	1.079e-06	TRUE	naive_B_cells
ENSG00000229276	REV3L-IT1	1.69144	1.723	0.541689	5.38209e-05	0.0002762	TRUE	naive_B_cells
ENSG00000229321	ENSG00000229321	1.0353	1.0351	0.545893	0.00857238	0.02319	TRUE	naive_B_cells
ENSG00000229326	RPL17P15	0.830593	2.8083	0.833203	0.000134663	0.0006203	TRUE	naive_B_cells
ENSG00000229344	MTCO2P12	5.98527	-1.9197	0.36163	2.03674e-06	1.464e-05	TRUE	naive_B_cells
ENSG00000229388	LINC01715	12.2039	1.0632	0.276197	7.38619e-06	4.692e-05	TRUE	naive_B_cells
ENSG00000229413	ENSG00000229413	0.660657	0.9753	0.472768	0.0069964	0.01952	TRUE	naive_B_cells
ENSG00000229456	RLIMP1	17.6188	0.7823	0.33402	0.00203192	0.006717	TRUE	naive_B_cells
ENSG00000229487	ALG13-AS1	4.35701	2.2236	0.415783	1.66537e-10	2.769e-09	TRUE	naive_B_cells
ENSG00000229519	ENSG00000229519	1.64763	1.45	0.521229	0.000136	0.0006261	TRUE	naive_B_cells
ENSG00000229567	ENSG00000229567	1.27665	2.0192	0.444934	1.4196e-07	1.32e-06	TRUE	naive_B_cells
ENSG00000229585	RPL21P44	7.66961	1.0341	0.330784	0.000144141	0.0006597	TRUE	naive_B_cells
ENSG00000229619	MBNL1-AS1	11.2614	0.9305	0.30578	0.000378777	0.001554	TRUE	naive_B_cells
ENSG00000229644	NAMPTP1	1.99849	-0.7301	0.274808	0.00206417	0.00681	TRUE	naive_B_cells
ENSG00000229677	ENSG00000229677	31.5175	0.8347	0.183015	5.28015e-07	4.292e-06	TRUE	naive_B_cells
ENSG00000229721	ENSG00000229721	3.96513	1.3217	0.401387	6.5469e-05	0.0003279	TRUE	naive_B_cells
ENSG00000229807	XIST	37.4969	1.2642	0.605394	0.00302836	0.009479	TRUE	naive_B_cells
ENSG00000229816	DDX50P1	2.19749	1.7974	0.508757	1.8558e-06	1.347e-05	TRUE	naive_B_cells
ENSG00000229820	ENSG00000229820	0.585446	2.8115	0.888539	0.000483703	0.001923	TRUE	naive_B_cells
ENSG00000229833	PET100	42.8185	0.8913	0.160699	4.96246e-07	4.049e-06	TRUE	naive_B_cells
ENSG00000229870	RPL21P89	4.78605	1.1578	0.31083	1.56917e-05	9.195e-05	TRUE	naive_B_cells
ENSG00000229914	ENSG00000229914	1.3156	0.9578	0.514143	0.00893654	0.02405	TRUE	naive_B_cells
ENSG00000229932	YWHAZP3	3.12716	-0.6373	0.205531	0.000581671	0.002249	TRUE	naive_B_cells
ENSG00000229939	ENSG00000229939	13.5058	0.7384	0.142212	7.29472e-08	7.204e-07	TRUE	naive_B_cells
ENSG00000229990	ENSG00000229990	3.87546	1.0842	0.499984	0.00326861	0.01012	TRUE	naive_B_cells
ENSG00000229994	RPL5P4	2.50388	1.0895	0.352126	0.000167284	0.0007543	TRUE	naive_B_cells
ENSG00000229999	SGSM3-AS1	13.3161	-0.8153	0.224073	3.23649e-05	0.0001759	TRUE	naive_B_cells
ENSG00000230021	ENSG00000230021	1.7624	0.9849	0.336575	0.000463836	0.001856	TRUE	naive_B_cells
ENSG00000230138	LINC02812	81.2227	0.9939	0.192351	4.66943e-08	4.774e-07	TRUE	naive_B_cells
ENSG00000230280	HNRNPA1P59	1.19614	-0.9009	0.749337	0.0169391	0.0416	TRUE	naive_B_cells
ENSG00000230358	SPDYE21	37.5879	0.7917	0.189791	7.34419e-06	4.67e-05	TRUE	naive_B_cells
ENSG00000230373	GOLGA6L5P	1.25254	0.9984	0.60074	0.0100393	0.02652	TRUE	naive_B_cells
ENSG00000230438	SERPINB9P1	521.687	0.752	0.10103	3.9491e-14	1.148e-12	TRUE	naive_B_cells
ENSG00000230454	ENSG00000230454	9.36235	1.2636	0.325938	7.43638e-06	4.718e-05	TRUE	naive_B_cells
ENSG00000230551	ENSG00000230551	44.184	0.6519	0.136147	4.31017e-07	3.577e-06	TRUE	naive_B_cells
ENSG00000230555	LINC02916	14.329	0.6831	0.217442	0.000513417	0.002021	TRUE	naive_B_cells
ENSG00000230562	FAM133DP	23.1549	1.0666	0.196395	5.35089e-09	6.732e-08	TRUE	naive_B_cells
ENSG00000230581	ACTG1P14	44.2031	1.2029	0.283784	1.87296e-06	1.358e-05	TRUE	naive_B_cells
ENSG00000230606	ENSG00000230606	2.70047	1.7547	0.532496	5.5204e-05	0.0002825	TRUE	naive_B_cells
ENSG00000230629	RPS23P8	11.086	1.6252	0.197528	1.88575e-09	2.595e-08	TRUE	naive_B_cells
ENSG00000230679	ENO1-AS1	2.13025	1.1738	0.464126	0.00102044	0.003691	TRUE	naive_B_cells
ENSG00000230684	ENSG00000230684	1.97631	1.9516	0.378141	7.79257e-08	7.635e-07	TRUE	naive_B_cells
ENSG00000230701	FBXW4P1	3.76034	2.0884	0.524885	2.57306e-06	1.796e-05	TRUE	naive_B_cells
ENSG00000230715	ENSG00000230715	7.19696	1.3694	0.319746	1.84679e-06	1.342e-05	TRUE	naive_B_cells
ENSG00000230732	ENSG00000230732	5.55793	1.5269	0.327474	1.97539e-07	1.775e-06	TRUE	naive_B_cells
ENSG00000230734	RPL10P3	4.45475	0.8272	0.242137	9.34746e-05	0.0004492	TRUE	naive_B_cells
ENSG00000230741	ENSG00000230741	1.34507	0.6761	0.560599	0.0196683	0.0471	TRUE	naive_B_cells
ENSG00000230751	ENSG00000230751	1.29903	2.1509	0.614344	2.16225e-05	0.0001224	TRUE	naive_B_cells
ENSG00000230777	RPS29P5	1.66053	0.9478	0.424751	0.00307806	0.009621	TRUE	naive_B_cells
ENSG00000230783	RPS3AP13	0.816614	1.6268	1.03412	0.00936045	0.025	TRUE	naive_B_cells
ENSG00000230817	LINC01362	1.15089	1.1072	0.75838	0.0100503	0.02655	TRUE	naive_B_cells
ENSG00000230832	SSBL4P	2.12615	0.7777	0.436716	0.0159972	0.03959	TRUE	naive_B_cells
ENSG00000230836	LINC01293	2.32182	1.8955	0.667587	5.7074e-05	0.0002904	TRUE	naive_B_cells
ENSG00000230896	ENSG00000230896	3.29868	0.8034	0.308484	0.00192852	0.006413	TRUE	naive_B_cells
ENSG00000230897	RPS18P12	24.5257	0.8272	0.236684	6.62235e-05	0.0003311	TRUE	naive_B_cells
ENSG00000230979	ENSG00000230979	16.4904	1.1965	0.216442	0.000532472	0.002085	TRUE	naive_B_cells
ENSG00000231010	ENSG00000231010	3.66712	1.2859	0.373808	8.18247e-05	0.0003997	TRUE	naive_B_cells
ENSG00000231035	RPL7L1P9	2.54216	0.9667	0.753261	0.0102756	0.02706	TRUE	naive_B_cells
ENSG00000231063	RPL6P6	2.58484	0.9987	0.556075	0.00687629	0.01924	TRUE	naive_B_cells
ENSG00000231064	THBS3-AS1	0.466543	1.9623	0.974107	0.0172371	0.04222	TRUE	naive_B_cells
ENSG00000231090	MIR4422HG	1.49397	1.6572	0.809703	0.00083113	0.003077	TRUE	naive_B_cells
ENSG00000231102	ENSG00000231102	4.44925	0.6289	0.278868	0.00612862	0.01741	TRUE	naive_B_cells
ENSG00000231104	ENSG00000231104	0.497824	2.442	0.800297	0.00149857	0.005141	TRUE	naive_B_cells
ENSG00000231154	MORF4L2-AS1	9.11068	1.0181	0.253444	8.92244e-06	5.551e-05	TRUE	naive_B_cells
ENSG00000231201	ENSG00000231201	1.52429	1.8129	0.494059	1.26259e-05	7.547e-05	TRUE	naive_B_cells
ENSG00000231241	RPS3AP3	2.69842	1.5873	0.342644	4.66246e-07	3.832e-06	TRUE	naive_B_cells
ENSG00000231312	MAP4K3-DT	13.7075	0.5946	0.204585	0.0012414	0.00436	TRUE	naive_B_cells
ENSG00000231329	ENSG00000231329	4.3741	1.7088	0.317785	4.98444e-09	6.331e-08	TRUE	naive_B_cells
ENSG00000231393	ENSG00000231393	74.3716	-0.7529	0.194517	1.79849e-05	0.000104	TRUE	naive_B_cells
ENSG00000231416	ENSG00000231416	3.48079	1.2425	0.35386	2.6826e-05	0.0001486	TRUE	naive_B_cells
ENSG00000231461	HLA-DPA2	16.7483	2.0994	0.343023	1.49654e-10	2.513e-09	TRUE	naive_B_cells
ENSG00000231468	PRDX3P2	1.72747	1.5181	0.588262	0.000865738	0.003194	TRUE	naive_B_cells
ENSG00000231500	RPS18	14489.7	1.1071	0.192304	7.8761e-10	1.168e-08	TRUE	naive_B_cells
ENSG00000231503	PTMAP4	1.09701	0.9079	0.39143	0.00217427	0.007122	TRUE	naive_B_cells
ENSG00000231587	SNORD62B	2.34135	0.8674	0.420556	0.00602512	0.01717	TRUE	naive_B_cells
ENSG00000231616	ENSG00000231616	4.31431	1.854	0.420641	2.20785e-07	1.958e-06	TRUE	naive_B_cells
ENSG00000231621	ANKRD44-AS1	3.39952	0.9849	0.40612	0.00168928	0.005701	TRUE	naive_B_cells
ENSG00000231663	COA6-AS1	30.3223	1.7181	0.325057	6.01595e-09	7.452e-08	TRUE	naive_B_cells
ENSG00000231665	OGFOD1P1	1.57826	1.4412	0.666511	0.00185378	0.00619	TRUE	naive_B_cells
ENSG00000231682	LINC01891	1.69864	1.4276	0.58588	0.000824538	0.003058	TRUE	naive_B_cells
ENSG00000231700	ENSG00000231700	0.928934	-1.4429	0.571117	0.001456	0.005015	TRUE	naive_B_cells
ENSG00000231705	ENSG00000231705	0.706322	1.6272	0.806073	0.00601104	0.01713	TRUE	naive_B_cells
ENSG00000231721	LINC-PINT	132.14	0.6218	0.154238	1.95838e-05	0.0001121	TRUE	naive_B_cells
ENSG00000231728	TMSB15B-AS1	4.46621	0.7638	0.340298	0.00468064	0.01381	TRUE	naive_B_cells
ENSG00000231731	ENSG00000231731	7.18253	1.3502	0.298273	1.70963e-07	1.562e-06	TRUE	naive_B_cells
ENSG00000231747	ENSG00000231747	6.74088	1.0715	0.215548	5.95e-08	5.954e-07	TRUE	naive_B_cells
ENSG00000231758	ARHGAP15-AS1	5.6496	0.931	0.29957	0.0002341	0.001017	TRUE	naive_B_cells
ENSG00000231760	ENSG00000231760	1.01837	1.0404	0.879854	0.00523042	0.0152	TRUE	naive_B_cells
ENSG00000231767	RPS27AP5	1.87246	0.6377	0.328815	0.012596	0.03223	TRUE	naive_B_cells
ENSG00000231795	ITCH-IT1	2.90081	1.0252	0.328475	0.000308177	0.001293	TRUE	naive_B_cells
ENSG00000231887	PRH1	6.71436	1.2321	0.282808	9.507e-07	7.297e-06	TRUE	naive_B_cells
ENSG00000231908	IDH1-AS1	2.89976	0.9799	0.461898	0.0024083	0.007769	TRUE	naive_B_cells
ENSG00000231925	TAPBP	6077.72	-0.6219	0.139868	2.28316e-06	1.623e-05	TRUE	naive_B_cells
ENSG00000231967	ENSG00000231967	0.972613	-1.4694	1.43456	0.0158456	0.03928	TRUE	naive_B_cells
ENSG00000232004	CAP1P2	1.25513	-1.4615	0.420242	8.09348e-05	0.0003956	TRUE	naive_B_cells
ENSG00000232015	HSPE1P25	1.1995	1.4309	0.587186	0.00108705	0.003897	TRUE	naive_B_cells
ENSG00000232027	ENSG00000232027	5.16674	1.3259	0.47343	0.00038781	0.001586	TRUE	naive_B_cells
ENSG00000232037	ENSG00000232037	2.29419	0.7361	0.366918	0.0075642	0.02085	TRUE	naive_B_cells
ENSG00000232098	ENSG00000232098	4.19137	1.7282	0.439093	2.29258e-06	1.629e-05	TRUE	naive_B_cells
ENSG00000232104	RFX3-AS1	7.58407	1.4591	0.271121	1.30473e-09	1.847e-08	TRUE	naive_B_cells
ENSG00000232110	ENSG00000232110	1.38199	1.6917	0.507875	3.81881e-05	0.0002038	TRUE	naive_B_cells
ENSG00000232112	TMA7	153.216	0.9365	0.176433	8.15401e-07	6.338e-06	TRUE	naive_B_cells
ENSG00000232119	MCTS1	449.115	0.6397	0.142388	0.000117723	0.000552	TRUE	naive_B_cells
ENSG00000232124	ENSG00000232124	57.4186	0.8754	0.196755	1.6325e-06	1.2e-05	TRUE	naive_B_cells
ENSG00000232134	RPS15AP12	0.905717	1.5945	0.528551	0.000303892	0.001278	TRUE	naive_B_cells
ENSG00000232176	ENSG00000232176	0.694149	0.9224	0.485148	0.00841508	0.02283	TRUE	naive_B_cells
ENSG00000232218	ENSG00000232218	4.65118	-1.4962	0.322085	2.78726e-07	2.409e-06	TRUE	naive_B_cells
ENSG00000232295	ENSG00000232295	1.60305	1.3886	0.64745	0.00134863	0.004689	TRUE	naive_B_cells
ENSG00000232300	FAM215B	3.59364	0.8788	0.262801	0.000222833	0.0009742	TRUE	naive_B_cells
ENSG00000232346	ENSG00000232346	6.80747	1.0975	0.261621	2.16504e-06	1.549e-05	TRUE	naive_B_cells
ENSG00000232354	VIPR1-AS1	0.894712	2.2131	0.743992	0.000728033	0.002739	TRUE	naive_B_cells
ENSG00000232381	OR52U1P	1.04384	2.2811	1.11684	0.00473741	0.01396	TRUE	naive_B_cells
ENSG00000232388	SMIM26	145.788	0.8117	0.160612	4.44061e-06	2.953e-05	TRUE	naive_B_cells
ENSG00000232398	TMPRSS11CP	1.34385	1.8578	0.746679	0.000353017	0.001461	TRUE	naive_B_cells
ENSG00000232412	ENSG00000232412	3.70466	1.2778	0.357075	4.5015e-05	0.000236	TRUE	naive_B_cells
ENSG00000232442	MHENCR	107.788	0.8476	0.157578	1.37052e-08	1.561e-07	TRUE	naive_B_cells
ENSG00000232466	H3P31	2.19044	-0.6667	0.423567	0.018427	0.0446	TRUE	naive_B_cells
ENSG00000232472	EEF1B2P3	14.0573	0.6776	0.153891	1.96369e-06	1.416e-05	TRUE	naive_B_cells
ENSG00000232485	RPL37A-DT	8.91551	1.1458	0.298782	1.6546e-05	9.653e-05	TRUE	naive_B_cells
ENSG00000232486	DEPDC1P2	2.73315	2.1978	0.772811	0.000276759	0.001179	TRUE	naive_B_cells
ENSG00000232490	OSBPL10-AS1	23.5909	0.5849	0.244385	0.00358177	0.01093	TRUE	naive_B_cells
ENSG00000232543	IGHD4-11	6.08807	-0.5867	0.248498	0.00579825	0.0166	TRUE	naive_B_cells
ENSG00000232545	ENSG00000232545	1.28653	2.6308	0.741177	2.26698e-05	0.0001277	TRUE	naive_B_cells
ENSG00000232564	MRTFA-AS1	3.46643	0.8577	0.532247	0.0162636	0.04019	TRUE	naive_B_cells
ENSG00000232573	RPL3P4	91.9812	0.9031	0.125677	8.92963e-14	2.494e-12	TRUE	naive_B_cells
ENSG00000232587	EEF1A1P3	17.4116	1.1162	0.415521	0.000750763	0.002812	TRUE	naive_B_cells
ENSG00000232608	TIMM9P2	2.13074	0.8021	0.420305	0.00599724	0.0171	TRUE	naive_B_cells
ENSG00000232611	ENSG00000232611	4.50495	0.7628	0.39203	0.0108073	0.02827	TRUE	naive_B_cells
ENSG00000232613	LINC02576	61.2197	0.745	0.149184	9.23585e-08	8.914e-07	TRUE	naive_B_cells
ENSG00000232615	ENSG00000232615	1.26837	2.22	0.680588	0.000122816	0.0005722	TRUE	naive_B_cells
ENSG00000232628	ENSG00000232628	1.63963	1.1892	0.696661	0.00962609	0.02558	TRUE	naive_B_cells
ENSG00000232648	ENSG00000232648	1.32493	1.2302	0.558422	0.00239439	0.007732	TRUE	naive_B_cells
ENSG00000232656	IDI2-AS1	6.32953	0.7046	0.301372	0.00452383	0.01342	TRUE	naive_B_cells
ENSG00000232696	ENSG00000232696	3.79962	1.3123	0.412877	0.000115987	0.0005445	TRUE	naive_B_cells
ENSG00000232725	ENSG00000232725	0.722013	1.9081	0.838875	0.00708597	0.01973	TRUE	naive_B_cells
ENSG00000232729	GTF2I-AS1	13.8741	0.6867	0.249541	0.00119916	0.00423	TRUE	naive_B_cells
ENSG00000232732	ENSG00000232732	1.8191	1.302	0.63276	0.00266553	0.008489	TRUE	naive_B_cells
ENSG00000232778	RPL23AP50	0.599067	2.7971	1.10697	0.00434072	0.01293	TRUE	naive_B_cells
ENSG00000232788	ITGA6-AS1	4.86905	0.9677	0.319889	0.000398279	0.001622	TRUE	naive_B_cells
ENSG00000232811	ENSG00000232811	2.72463	1.662	0.478463	2.58444e-05	0.000144	TRUE	naive_B_cells
ENSG00000232858	RPL34P27	1.46568	1.5468	0.386281	3.53268e-06	2.391e-05	TRUE	naive_B_cells
ENSG00000232874	ENSG00000232874	1.84688	1.5894	0.478712	0.000108186	0.0005113	TRUE	naive_B_cells
ENSG00000232891	ENSG00000232891	7.32653	0.7872	0.276522	0.000897616	0.003295	TRUE	naive_B_cells
ENSG00000232901	CYCSP10	1.34964	0.9773	0.509491	0.00744393	0.02057	TRUE	naive_B_cells
ENSG00000232912	RERE-AS1	9.5821	1.307	0.302284	7.48299e-07	5.871e-06	TRUE	naive_B_cells
ENSG00000232931	LINC00342	53.2617	1.8918	0.313654	7.37697e-11	1.311e-09	TRUE	naive_B_cells
ENSG00000232934	ENSG00000232934	6.73547	0.7317	0.236246	0.000521192	0.002046	TRUE	naive_B_cells
ENSG00000232940	HCG25	21.809	0.6907	0.196023	0.000121471	0.000567	TRUE	naive_B_cells
ENSG00000232949	ENSG00000232949	15.2951	1.3219	0.284252	1.29088e-07	1.21e-06	TRUE	naive_B_cells
ENSG00000232956	SNHG15	406.732	0.5936	0.130517	2.90914e-06	2.01e-05	TRUE	naive_B_cells
ENSG00000232963	HMGN2P20	2.01148	0.9178	0.521508	0.0106372	0.02788	TRUE	naive_B_cells
ENSG00000232978	ENSG00000232978	1.4154	1.091	0.46223	0.00167231	0.005651	TRUE	naive_B_cells
ENSG00000233006	MIR3936HG	8.59901	0.7298	0.289264	0.00227259	0.007399	TRUE	naive_B_cells
ENSG00000233016	SNHG7	65.0144	1.0225	0.206986	1.25661e-07	1.181e-06	TRUE	naive_B_cells
ENSG00000233045	RPL15P5	1.0769	1.2742	0.512105	0.00124989	0.004386	TRUE	naive_B_cells
ENSG00000233058	LINC00884	5.68682	0.8978	0.530133	0.00788831	0.02158	TRUE	naive_B_cells
ENSG00000233072	RPS15AP6	7.06458	0.7622	0.321177	0.00172832	0.005816	TRUE	naive_B_cells
ENSG00000233133	ENSG00000233133	2.55621	3.1078	0.43669	3.28763e-14	9.685e-13	TRUE	naive_B_cells
ENSG00000233175	ENSG00000233175	1.66187	1.4017	0.518528	0.000528502	0.002071	TRUE	naive_B_cells
ENSG00000233254	RPL21P134	1.7042	0.8702	0.373329	0.00348174	0.01067	TRUE	naive_B_cells
ENSG00000233261	FAM238A	3.77041	1.7148	0.372576	1.81904e-07	1.654e-06	TRUE	naive_B_cells
ENSG00000233264	ENSG00000233264	3.36137	1.5375	0.589529	0.000238022	0.001032	TRUE	naive_B_cells
ENSG00000233270	SNRPEP4	8.92225	1.6113	0.224494	1.27401e-05	7.607e-05	TRUE	naive_B_cells
ENSG00000233276	GPX1	1652.48	0.6224	0.146812	4.97674e-06	3.283e-05	TRUE	naive_B_cells
ENSG00000233334	FAM53B-AS1	28.9719	0.6161	0.248889	0.00371792	0.01129	TRUE	naive_B_cells
ENSG00000233369	GTF2IP4	46.1908	0.9412	0.140666	2.48661e-12	5.646e-11	TRUE	naive_B_cells
ENSG00000233382	NKAPP1	49.926	1.2309	0.197365	4.42332e-11	8.206e-10	TRUE	naive_B_cells
ENSG00000233396	LINC01719	1.8395	0.9943	0.471357	0.0042253	0.01263	TRUE	naive_B_cells
ENSG00000233410	LINC01222	0.758996	1.8968	0.777037	0.00171873	0.005789	TRUE	naive_B_cells
ENSG00000233421	LINC01783	1.31375	-0.9543	0.684922	0.018136	0.04404	TRUE	naive_B_cells
ENSG00000233527	ZNF529-AS1	33.2986	0.617	0.190278	0.000393512	0.001605	TRUE	naive_B_cells
ENSG00000233578	EIF4EP1	9.89504	-1.071	0.255244	1.81697e-06	1.323e-05	TRUE	naive_B_cells
ENSG00000233646	OR52T1P	2.16084	3.2842	0.70328	1.02376e-07	9.802e-07	TRUE	naive_B_cells
ENSG00000233665	ENSG00000233665	4.2988	1.5013	0.323915	4.76563e-07	3.906e-06	TRUE	naive_B_cells
ENSG00000233668	ENSG00000233668	0.822095	1.2726	0.758854	0.00403709	0.01214	TRUE	naive_B_cells
ENSG00000233673	ANAPC1P1	0.932945	-1.8176	0.588691	0.000155466	0.0007064	TRUE	naive_B_cells
ENSG00000233674	ENSG00000233674	0.771244	1.4872	0.774384	0.0140323	0.03536	TRUE	naive_B_cells
ENSG00000233690	EBAG9P1	1.25632	0.8491	0.910883	0.017408	0.04256	TRUE	naive_B_cells
ENSG00000233695	GAS6-AS1	44.6547	1.7701	0.297149	2.98427e-10	4.769e-09	TRUE	naive_B_cells
ENSG00000233705	SLC26A4-AS1	1.42761	0.8929	0.678272	0.0124558	0.03192	TRUE	naive_B_cells
ENSG00000233716	MTFR2P1	1.4525	1.6339	0.54518	0.000214587	0.0009424	TRUE	naive_B_cells
ENSG00000233762	RPS15P4	81.0812	0.852	0.181609	3.87265e-07	3.246e-06	TRUE	naive_B_cells
ENSG00000233806	LINC01237	25.0061	0.8476	0.23833	7.52242e-05	0.0003713	TRUE	naive_B_cells
ENSG00000233820	ENSG00000233820	3.73798	0.8027	0.615487	0.0169805	0.04168	TRUE	naive_B_cells
ENSG00000233822	H2BC15	29.8307	1.199	0.266075	8.92027e-07	6.882e-06	TRUE	naive_B_cells
ENSG00000233834	ENSG00000233834	36.9731	1.0028	0.246347	3.50451e-06	2.376e-05	TRUE	naive_B_cells
ENSG00000233845	ENSG00000233845	10.9342	0.8689	0.259971	8.67744e-05	0.0004213	TRUE	naive_B_cells
ENSG00000233885	YEATS2-AS1	1.51243	0.8636	0.563218	0.0138648	0.03498	TRUE	naive_B_cells
ENSG00000233912	ENSG00000233912	4.32398	0.6047	0.293733	0.0137571	0.03474	TRUE	naive_B_cells
ENSG00000233927	RPS28	2133.34	1.4188	0.135281	7.80158e-05	0.0003838	TRUE	naive_B_cells
ENSG00000233937	CTC-338M12.4	5.16598	0.6129	0.207367	0.00108498	0.003892	TRUE	naive_B_cells
ENSG00000233953	ENSG00000233953	3.15498	0.7825	0.377973	0.00672934	0.0189	TRUE	naive_B_cells
ENSG00000233954	UQCRHL	4.74748	1.5685	0.328429	2.68668e-08	2.872e-07	TRUE	naive_B_cells
ENSG00000233980	FDPSP2	1.68509	-0.6877	0.38383	0.0166052	0.04092	TRUE	naive_B_cells
ENSG00000234003	MTATP6P27	4.64782	1.3841	0.35313	7.21841e-06	4.597e-05	TRUE	naive_B_cells
ENSG00000234004	ENSG00000234004	2.41181	2.3221	0.400615	0.00176324	0.005916	TRUE	naive_B_cells
ENSG00000234009	RPL5P34	3.95211	1.1109	0.255097	7.48122e-07	5.871e-06	TRUE	naive_B_cells
ENSG00000234019	ENSG00000234019	1.08096	1.6745	0.454336	7.3097e-06	4.651e-05	TRUE	naive_B_cells
ENSG00000234040	RPL10P12	10.9059	1.1659	0.23	2.12922e-08	2.325e-07	TRUE	naive_B_cells
ENSG00000234062	ENSG00000234062	3.68317	0.6919	0.461961	0.0174583	0.04265	TRUE	naive_B_cells
ENSG00000234072	ENSG00000234072	10.6243	0.7074	0.274445	0.00282688	0.008925	TRUE	naive_B_cells
ENSG00000234106	SRP14P2	2.01546	0.7521	0.339131	0.0053542	0.01552	TRUE	naive_B_cells
ENSG00000234136	ENSG00000234136	4.26703	0.9183	0.314624	0.000349593	0.001449	TRUE	naive_B_cells
ENSG00000234142	LINC01675	2.14155	0.8189	0.581	0.0196818	0.04712	TRUE	naive_B_cells
ENSG00000234160	ENSG00000234160	7.61598	1.3051	0.225243	7.4398e-10	1.108e-08	TRUE	naive_B_cells
ENSG00000234162	ENSG00000234162	0.981692	1.9851	0.433111	3.28158e-07	2.795e-06	TRUE	naive_B_cells
ENSG00000234185	ENSG00000234185	4.44149	1.2397	0.291218	3.16419e-06	2.164e-05	TRUE	naive_B_cells
ENSG00000234199	LINC01191	0.960709	0.9316	0.930672	0.019411	0.04659	TRUE	naive_B_cells
ENSG00000234222	LIX1L-AS1	4.86537	0.7942	0.291226	0.00119969	0.004231	TRUE	naive_B_cells
ENSG00000234261	ENSG00000234261	409.574	1.0885	0.216379	1.8858e-07	1.707e-06	TRUE	naive_B_cells
ENSG00000234263	MAP3K5-AS1	2.60074	0.9006	0.338227	0.00150632	0.005164	TRUE	naive_B_cells
ENSG00000234268	ENSG00000234268	6.12882	2.4142	0.343033	2.99207e-14	8.872e-13	TRUE	naive_B_cells
ENSG00000234274	COX7BP2	1.32942	-1.6942	0.623351	0.000239421	0.001037	TRUE	naive_B_cells
ENSG00000234281	LANCL1-AS1	1.96424	1.0564	0.422911	0.00110685	0.003956	TRUE	naive_B_cells
ENSG00000234287	ENSG00000234287	51.0968	1.703	0.19143	1.49313e-06	1.106e-05	TRUE	naive_B_cells
ENSG00000234329	ENSG00000234329	5.31029	0.6351	0.293447	0.0080605	0.02198	TRUE	naive_B_cells
ENSG00000234338	ENSG00000234338	1.06759	2.2705	0.72367	0.000152595	0.0006947	TRUE	naive_B_cells
ENSG00000234353	ENSG00000234353	2.52112	0.7406	0.49098	0.0186633	0.0451	TRUE	naive_B_cells
ENSG00000234367	PFN1P3	1.78485	1.0782	0.414714	0.00151432	0.005187	TRUE	naive_B_cells
ENSG00000234428	ENSG00000234428	3.45826	1.2957	0.450185	0.000128507	0.0005952	TRUE	naive_B_cells
ENSG00000234498	RPL13AP20	2.74766	1.3646	0.291399	1.51282e-07	1.401e-06	TRUE	naive_B_cells
ENSG00000234500	ENSG00000234500	3.61469	0.8032	0.329391	0.00353301	0.01081	TRUE	naive_B_cells
ENSG00000234523	NDUFB1P2	0.873715	1.0147	0.554995	0.00555393	0.01602	TRUE	naive_B_cells
ENSG00000234636	MED14OS	9.54457	1.0153	0.255927	0.000565871	0.002195	TRUE	naive_B_cells
ENSG00000234694	ENSG00000234694	5.76379	0.6039	0.264431	0.00826081	0.02245	TRUE	naive_B_cells
ENSG00000234705	HMGA1P4	29.2148	1.0688	0.222331	1.857e-07	1.684e-06	TRUE	naive_B_cells
ENSG00000234718	ENSG00000234718	0.581068	1.0377	0.767694	0.00785869	0.02152	TRUE	naive_B_cells
ENSG00000234741	GAS5	1048.18	0.9068	0.143673	5.43871e-11	9.878e-10	TRUE	naive_B_cells
ENSG00000234750	ENSG00000234750	2.03916	1.3025	0.47417	0.000905508	0.00332	TRUE	naive_B_cells
ENSG00000234751	ENSG00000234751	10.2395	1.4177	0.362183	2.90921e-06	2.01e-05	TRUE	naive_B_cells
ENSG00000234782	TPT1P9	0.598369	1.3946	0.464724	0.000318112	0.001329	TRUE	naive_B_cells
ENSG00000234797	RPS3AP6	94.1407	0.6738	0.143697	5.44418e-07	4.41e-06	TRUE	naive_B_cells
ENSG00000234832	NXT1-AS1	1.71013	-0.8437	0.587869	0.0122312	0.03148	TRUE	naive_B_cells
ENSG00000234883	MIR155HG	15.6492	0.6782	0.186744	0.000104066	0.0004943	TRUE	naive_B_cells
ENSG00000234902	ENSG00000234902	2.11326	0.7136	0.423249	0.0121771	0.03136	TRUE	naive_B_cells
ENSG00000234911	TEX21P	13.4994	0.9096	0.234531	1.66909e-05	9.727e-05	TRUE	naive_B_cells
ENSG00000234936	ENSG00000234936	5.12078	0.9875	0.270534	3.86258e-05	0.0002058	TRUE	naive_B_cells
ENSG00000234964	FABP5P7	1.2614	1.3105	0.525201	0.00162745	0.005518	TRUE	naive_B_cells
ENSG00000235016	SEMA3F-AS1	21.553	0.6042	0.226011	0.00217867	0.007132	TRUE	naive_B_cells
ENSG00000235052	ENSG00000235052	2.02836	0.7443	0.338427	0.00729786	0.02023	TRUE	naive_B_cells
ENSG00000235060	VDAC1P4	0.657263	1.8606	0.929435	0.00734811	0.02035	TRUE	naive_B_cells
ENSG00000235065	RPL24P2	0.5768	1.3853	0.499024	0.000508576	0.002005	TRUE	naive_B_cells
ENSG00000235072	ARNILA	2.12106	1.0997	0.718722	0.00683804	0.01915	TRUE	naive_B_cells
ENSG00000235079	ZRANB2-AS1	1.13184	1.0091	0.444891	0.00382778	0.01157	TRUE	naive_B_cells
ENSG00000235098	ANKRD65	3.72255	-0.7706	0.512891	0.0147846	0.03696	TRUE	naive_B_cells
ENSG00000235100	ENSG00000235100	3.29571	0.8122	0.449334	0.00962143	0.02557	TRUE	naive_B_cells
ENSG00000235106	BRD3OS	503.007	-0.6524	0.119625	1.64795e-08	1.844e-07	TRUE	naive_B_cells
ENSG00000235111	ENSG00000235111	18.6351	0.8141	0.309992	0.000870254	0.003208	TRUE	naive_B_cells
ENSG00000235159	ENSG00000235159	2.80172	2.0164	0.415833	1.8135e-08	2.015e-07	TRUE	naive_B_cells
ENSG00000235162	C12orf75	22.6104	0.6113	0.189215	0.000460087	0.001843	TRUE	naive_B_cells
ENSG00000235173	HGH1	35.0709	1.1648	0.229306	4.65165e-08	4.761e-07	TRUE	naive_B_cells
ENSG00000235174	RPL39P3	39.958	0.8095	0.181974	8.83934e-07	6.833e-06	TRUE	naive_B_cells
ENSG00000235194	PPP1R3E	81.8465	1.4279	0.156232	4.76929e-21	3.781e-19	TRUE	naive_B_cells
ENSG00000235262	KDM5C-IT1	1.7696	0.8662	0.462096	0.0069766	0.01948	TRUE	naive_B_cells
ENSG00000235297	FAUP1	1.2388	0.7539	0.411663	0.0149733	0.03736	TRUE	naive_B_cells
ENSG00000235300	SKAP1-AS2	8.16448	2.0363	0.394028	6.97108e-09	8.487e-08	TRUE	naive_B_cells
ENSG00000235314	LINC00957	5.30175	1.012	0.282448	4.1695e-05	0.0002205	TRUE	naive_B_cells
ENSG00000235363	SNRPGP10	0.824978	2.0812	0.593551	6.21835e-05	0.0003135	TRUE	naive_B_cells
ENSG00000235374	SSR4P1	3.27397	1.3744	0.58176	0.00203739	0.006731	TRUE	naive_B_cells
ENSG00000235408	SNORA71B	6.51358	-0.6138	0.305265	0.0124129	0.03185	TRUE	naive_B_cells
ENSG00000235411	DRG1P1	4.06741	0.9128	0.430983	0.00338332	0.01042	TRUE	naive_B_cells
ENSG00000235413	KRT18P63	2.83301	-0.7483	0.686742	0.0168801	0.04147	TRUE	naive_B_cells
ENSG00000235440	RPS2P15	0.603622	-2.6954	1.16058	0.014514	0.0364	TRUE	naive_B_cells
ENSG00000235453	SMIM27	49.2343	0.6903	0.147639	7.48335e-07	5.871e-06	TRUE	naive_B_cells
ENSG00000235505	CASP4LP	298.645	1.2435	0.204799	3.32806e-10	5.262e-09	TRUE	naive_B_cells
ENSG00000235530	ENSG00000235530	3.77387	1.3016	0.473898	0.000524844	0.002058	TRUE	naive_B_cells
ENSG00000235552	RPL6P27	39.0024	1.2971	0.170182	7.89775e-16	2.954e-14	TRUE	naive_B_cells
ENSG00000235602	POU5F1P3	2.66656	1.2499	0.538091	0.000827065	0.003066	TRUE	naive_B_cells
ENSG00000235613	NSRP1P1	13.3127	1.614	0.309876	1.18673e-08	1.369e-07	TRUE	naive_B_cells
ENSG00000235670	RPL21P40	13.864	0.8113	0.242358	0.000160576	0.0007267	TRUE	naive_B_cells
ENSG00000235672	ENSG00000235672	1.59551	0.9274	0.651115	0.00802365	0.02189	TRUE	naive_B_cells
ENSG00000235686	PPIAP20	1.12282	1.1129	0.461923	0.00138613	0.004801	TRUE	naive_B_cells
ENSG00000235688	SNTG2-AS1	0.551097	2.1146	1.3665	0.0145278	0.03642	TRUE	naive_B_cells
ENSG00000235720	GABPAP	0.916575	-1.4393	0.424226	9.25163e-05	0.0004454	TRUE	naive_B_cells
ENSG00000235734	HMGN1P36	3.38323	-1.1686	0.336559	3.12008e-05	0.00017	TRUE	naive_B_cells
ENSG00000235848	RMDN2-AS1	0.930038	1.1177	0.87112	0.0157031	0.03898	TRUE	naive_B_cells
ENSG00000235859	ENSG00000235859	120.763	1.4912	0.123173	4.70905e-35	2.876e-32	TRUE	naive_B_cells
ENSG00000235869	ENSG00000235869	1.51068	1.1944	0.89108	0.00534943	0.01551	TRUE	naive_B_cells
ENSG00000235872	ENSG00000235872	3.12318	2.4924	0.527643	7.67422e-09	9.268e-08	TRUE	naive_B_cells
ENSG00000235912	ENSG00000235912	6.34344	1.0116	0.289573	3.36248e-05	0.0001822	TRUE	naive_B_cells
ENSG00000235927	NEXN-AS1	1.27485	1.602	0.544002	0.000162032	0.0007328	TRUE	naive_B_cells
ENSG00000235945	ENSG00000235945	4.99194	0.8528	0.292642	0.000553126	0.002155	TRUE	naive_B_cells
ENSG00000235946	H2BW3P	1.09917	0.9874	0.44444	0.00501596	0.01464	TRUE	naive_B_cells
ENSG00000235947	EGOT	3.47543	0.7629	0.54702	0.0166166	0.04094	TRUE	naive_B_cells
ENSG00000235957	COX7CP1	0.975067	2.088	0.49808	1.36689e-06	1.02e-05	TRUE	naive_B_cells
ENSG00000235978	ENSG00000235978	32.4621	0.959	0.302474	0.000242984	0.00105	TRUE	naive_B_cells
ENSG00000236017	ASMTL-AS1	3.14731	2.0491	0.580478	9.15937e-06	5.673e-05	TRUE	naive_B_cells
ENSG00000236051	MYCBP2-AS1	3.09525	1.2569	0.365383	4.77289e-05	0.0002481	TRUE	naive_B_cells
ENSG00000236058	RPL17P36	5.40243	1.519	0.259819	8.73911e-11	1.54e-09	TRUE	naive_B_cells
ENSG00000236086	HMGN2P28	1.09218	1.4999	0.588973	0.000576802	0.002233	TRUE	naive_B_cells
ENSG00000236140	ENSG00000236140	2.04711	1.0123	0.576516	0.00434609	0.01295	TRUE	naive_B_cells
ENSG00000236165	PRADC1P1	3.61293	1.5799	0.579522	0.000105537	0.0005004	TRUE	naive_B_cells
ENSG00000236200	KDM4A-AS1	7.25124	1.2554	0.334	1.51456e-05	8.905e-05	TRUE	naive_B_cells
ENSG00000236255	ENSG00000236255	10.0368	1.1472	0.347393	9.74674e-05	0.0004658	TRUE	naive_B_cells
ENSG00000236283	ENSG00000236283	44.8334	0.6116	0.169272	0.000143823	0.0006585	TRUE	naive_B_cells
ENSG00000236305	SLC12A9-AS1	1.72949	0.7287	0.359492	0.00889868	0.02395	TRUE	naive_B_cells
ENSG00000236308	ENSG00000236308	4.39707	1.255	0.341786	9.98839e-06	6.126e-05	TRUE	naive_B_cells
ENSG00000236325	RPL32P5	11.7368	0.67	0.26898	0.00312607	0.009735	TRUE	naive_B_cells
ENSG00000236337	FMR1-IT1	2.43102	2.4759	0.455333	1.17394e-09	1.676e-08	TRUE	naive_B_cells
ENSG00000236397	DDX11L2	6.60111	1.1546	0.442533	0.000667821	0.002538	TRUE	naive_B_cells
ENSG00000236439	ENSG00000236439	14.0917	2.0339	0.212275	6.80226e-06	4.373e-05	TRUE	naive_B_cells
ENSG00000236478	ENSG00000236478	4.39638	1.0311	0.444239	0.00150291	0.005155	TRUE	naive_B_cells
ENSG00000236498	ENSG00000236498	3.67775	0.6688	0.327226	0.00948438	0.02528	TRUE	naive_B_cells
ENSG00000236519	LINC01424	1.09864	1.6566	0.699908	0.00111891	0.003991	TRUE	naive_B_cells
ENSG00000236521	NPAP1P4	0.628905	3.0257	1.52684	0.00984768	0.02609	TRUE	naive_B_cells
ENSG00000236523	NPM1P40	2.19903	-0.9824	0.462314	0.00373269	0.01133	TRUE	naive_B_cells
ENSG00000236540	ENSG00000236540	14.5497	1.0158	0.181822	3.77879e-09	4.913e-08	TRUE	naive_B_cells
ENSG00000236552	RPL13AP5	111.505	1.0225	0.167099	6.74812e-06	4.342e-05	TRUE	naive_B_cells
ENSG00000236576	ENSG00000236576	0.548883	1.3818	0.96901	0.0159642	0.03953	TRUE	naive_B_cells
ENSG00000236577	SNRPGP14	2.33581	0.6196	0.334656	0.0143236	0.03598	TRUE	naive_B_cells
ENSG00000236609	ZNF853	10.0768	1.5737	0.295875	1.18146e-08	1.363e-07	TRUE	naive_B_cells
ENSG00000236670	KRT18P5	8.72052	2.0393	0.34714	9.26011e-11	1.624e-09	TRUE	naive_B_cells
ENSG00000236735	RPL31P63	1.1731	2.8429	0.720353	2.01912e-06	1.453e-05	TRUE	naive_B_cells
ENSG00000236801	RPL24P8	2.29857	0.9487	0.326448	0.00042335	0.001712	TRUE	naive_B_cells
ENSG00000236811	GAPDHP2	1.79775	-1.1124	0.648559	0.00787544	0.02156	TRUE	naive_B_cells
ENSG00000236871	LINC00106	5.26277	2.0087	0.376289	2.93584e-09	3.884e-08	TRUE	naive_B_cells
ENSG00000236894	ENSG00000236894	0.898515	1.0306	0.549294	0.00842692	0.02285	TRUE	naive_B_cells
ENSG00000236900	TIMM9P1	7.60127	1.5157	0.331447	3.89601e-07	3.263e-06	TRUE	naive_B_cells
ENSG00000236901	MIR600HG	141.242	0.6741	0.183139	5.98874e-05	0.0003031	TRUE	naive_B_cells
ENSG00000236911	ENSG00000236911	2.44538	1.5398	0.447906	1.18207e-05	7.12e-05	TRUE	naive_B_cells
ENSG00000236928	ENSG00000236928	2.38957	2.0419	0.532466	1.36067e-05	8.08e-05	TRUE	naive_B_cells
ENSG00000236942	ENSG00000236942	0.969873	1.1741	0.738222	0.00609524	0.01734	TRUE	naive_B_cells
ENSG00000236977	ANKRD44-IT1	73.8187	1.7866	0.23068	1.01696e-16	4.344e-15	TRUE	naive_B_cells
ENSG00000236986	ENSG00000236986	5.69772	0.6875	0.240648	0.000833898	0.003087	TRUE	naive_B_cells
ENSG00000237007	KRT18P52	1.25244	2.17	0.766919	0.00064666	0.002468	TRUE	naive_B_cells
ENSG00000237025	PARD6BP1	1.14388	1.9889	0.912266	0.00225539	0.007348	TRUE	naive_B_cells
ENSG00000237037	NDUFA6-DT	9.4294	0.7927	0.196307	1.08334e-05	6.601e-05	TRUE	naive_B_cells
ENSG00000237039	RPS28P4	9.68981	1.1152	0.239098	2.32326e-05	0.0001306	TRUE	naive_B_cells
ENSG00000237135	DDX10P1	2.05846	1.345	0.595769	0.00304706	0.009532	TRUE	naive_B_cells
ENSG00000237214	ENSG00000237214	1.59671	0.9052	0.297147	0.000348622	0.001445	TRUE	naive_B_cells
ENSG00000237286	CARD11-AS1	0.706967	3.1483	0.890375	0.000136124	0.0006265	TRUE	naive_B_cells
ENSG00000237298	TTN-AS1	27.0193	0.6451	0.158986	1.54587e-05	9.077e-05	TRUE	naive_B_cells
ENSG00000237310	GS1-124K5.4	30.591	0.9964	0.228304	1.88072e-06	1.363e-05	TRUE	naive_B_cells
ENSG00000237352	LINC01358	6.60219	1.4543	0.440693	2.54309e-05	0.0001418	TRUE	naive_B_cells
ENSG00000237359	ENSG00000237359	0.718243	1.7348	0.742332	0.00201287	0.006662	TRUE	naive_B_cells
ENSG00000237387	ENSG00000237387	7.86089	1.7969	0.358132	2.39341e-08	2.589e-07	TRUE	naive_B_cells
ENSG00000237438	CECR7	27.3199	-0.6768	0.249227	0.00197593	0.006551	TRUE	naive_B_cells
ENSG00000237491	LINC01409	9.73005	0.7837	0.320044	0.00226954	0.007391	TRUE	naive_B_cells
ENSG00000237506	RPSAP15	3.20327	0.8328	0.241099	0.000102592	0.0004879	TRUE	naive_B_cells
ENSG00000237522	NONOP2	34.5847	-1.1573	0.199674	4.33784e-10	6.732e-09	TRUE	naive_B_cells
ENSG00000237541	HLA-DQA2	576.59	0.9175	0.337243	0.00151856	0.005199	TRUE	naive_B_cells
ENSG00000237550	ENSG00000237550	737.078	0.9337	0.232658	8.73395e-06	5.45e-05	TRUE	naive_B_cells
ENSG00000237586	ENSG00000237586	1.62227	1.4388	0.597986	0.000763622	0.002852	TRUE	naive_B_cells
ENSG00000237596	ENSG00000237596	2.27579	1.2179	0.42704	0.00025555	0.001098	TRUE	naive_B_cells
ENSG00000237638	LINC02245	187.428	0.5831	0.118216	2.54296e-07	2.217e-06	TRUE	naive_B_cells
ENSG00000237672	KRR1P1	0.984532	2.3712	0.646474	4.05532e-05	0.0002151	TRUE	naive_B_cells
ENSG00000237729	ENSG00000237729	4.17231	0.909	0.360784	0.00128635	0.004496	TRUE	naive_B_cells
ENSG00000237734	ENSG00000237734	2.03293	1.2506	0.910209	0.0016515	0.00559	TRUE	naive_B_cells
ENSG00000237737	DCTN1-AS1	0.874973	2.0942	0.983498	0.00109737	0.003927	TRUE	naive_B_cells
ENSG00000237749	ENSG00000237749	6.60237	1.4152	0.304187	9.13057e-08	8.824e-07	TRUE	naive_B_cells
ENSG00000237757	EEF1A1P30	2.3167	1.7092	0.674084	0.000566406	0.002197	TRUE	naive_B_cells
ENSG00000237772	LINC02631	3.75304	0.9205	0.437818	0.00498292	0.01457	TRUE	naive_B_cells
ENSG00000237827	RPS15AP29	1.20152	1.2663	0.622168	0.00227697	0.007411	TRUE	naive_B_cells
ENSG00000237851	ENSG00000237851	3.36433	2.4479	0.387023	1.07481e-11	2.192e-10	TRUE	naive_B_cells
ENSG00000237854	LINC00674	24.3866	0.6928	0.159997	4.46494e-06	2.968e-05	TRUE	naive_B_cells
ENSG00000237877	LINC01473	4.1013	0.6111	0.33082	0.017359	0.04246	TRUE	naive_B_cells
ENSG00000237892	KLF7-IT1	1.63495	0.999	0.513107	0.00763817	0.02101	TRUE	naive_B_cells
ENSG00000237903	ENSG00000237903	3.15898	1.9875	0.49186	2.3879e-06	1.686e-05	TRUE	naive_B_cells
ENSG00000237938	ENSG00000237938	8.62858	1.5757	0.321933	2.76787e-08	2.947e-07	TRUE	naive_B_cells
ENSG00000237940	LINC01238	7.18495	2.5484	0.543217	1.73882e-08	1.938e-07	TRUE	naive_B_cells
ENSG00000237950	ENSG00000237950	2.58974	1.3729	0.510886	0.00052445	0.002057	TRUE	naive_B_cells
ENSG00000237976	RFX5-AS1	12.0833	0.9051	0.237056	1.28468e-05	7.663e-05	TRUE	naive_B_cells
ENSG00000237989	LINC01679	10.5297	-1.1486	0.288537	4.95883e-06	3.273e-05	TRUE	naive_B_cells
ENSG00000238000	PSME2P1	33.9724	0.8953	0.196661	6.8361e-07	5.42e-06	TRUE	naive_B_cells
ENSG00000238061	ENSG00000238061	1.05796	2.9501	0.77462	3.39372e-05	0.0001837	TRUE	naive_B_cells
ENSG00000238063	LINC01685	7.45745	0.759	0.253878	0.000808397	0.003004	TRUE	naive_B_cells
ENSG00000238105	GOLGA2P5	84.9624	1.1339	0.206252	6.72325e-09	8.22e-08	TRUE	naive_B_cells
ENSG00000238109	RNF14P3	2.79911	1.5854	0.632639	0.000354286	0.001464	TRUE	naive_B_cells
ENSG00000238111	RPS13P4	0.818801	3.1497	0.788487	1.43433e-05	8.487e-05	TRUE	naive_B_cells
ENSG00000238140	ENSG00000238140	1.59062	1.1284	0.562509	0.00418196	0.01252	TRUE	naive_B_cells
ENSG00000238142	ENSG00000238142	63.1179	0.7209	0.182335	1.83844e-05	0.000106	TRUE	naive_B_cells
ENSG00000238164	TNFRSF14-AS1	15.3787	1.4342	0.342905	2.90214e-06	2.007e-05	TRUE	naive_B_cells
ENSG00000238197	PAXBP1-AS1	45.5086	-0.5808	0.198532	0.00115091	0.004084	TRUE	naive_B_cells
ENSG00000238227	TMEM250	28.6488	1.1171	0.165256	8.25756e-13	2.006e-11	TRUE	naive_B_cells
ENSG00000238251	NSA2P7	0.552938	1.1923	0.636093	0.00846826	0.02294	TRUE	naive_B_cells
ENSG00000238286	SLC35E1P1	1.57914	1.2353	0.594356	0.00361973	0.01102	TRUE	naive_B_cells
ENSG00000238287	ENSG00000238287	4.46317	0.6665	0.265027	0.00329084	0.01017	TRUE	naive_B_cells
ENSG00000238317	SNORD11	2.16571	0.924	0.342112	0.000986859	0.003583	TRUE	naive_B_cells
ENSG00000238711	RNY4P25	1.23651	1.124	0.509579	0.00231184	0.007504	TRUE	naive_B_cells
ENSG00000238713	Y_RNA	0.717704	0.8839	0.752752	0.0124451	0.03191	TRUE	naive_B_cells
ENSG00000238741	SCARNA7	0.930637	1.2576	0.501886	0.00107727	0.003869	TRUE	naive_B_cells
ENSG00000238832	ENSG00000238832	0.953229	-1.4026	0.545936	0.000952031	0.003471	TRUE	naive_B_cells
ENSG00000239005	ENSG00000239005	1.05013	2.4155	0.507655	7.62397e-08	7.5e-07	TRUE	naive_B_cells
ENSG00000239039	SNORD13	22.8577	1.0738	0.283032	1.93556e-05	0.000111	TRUE	naive_B_cells
ENSG00000239122	RNU2-11P	6.67614	0.7654	0.344676	0.00332569	0.01027	TRUE	naive_B_cells
ENSG00000239201	RPL21P106	2.65879	2.2313	0.508404	2.95594e-07	2.543e-06	TRUE	naive_B_cells
ENSG00000239213	NCK1-DT	19.6472	0.6797	0.190269	9.29678e-05	0.0004473	TRUE	naive_B_cells
ENSG00000239272	RPL21P10	4.50623	1.1209	0.374765	0.000453856	0.001819	TRUE	naive_B_cells
ENSG00000239280	ENSG00000239280	3.61095	0.7869	0.359554	0.00646095	0.01824	TRUE	naive_B_cells
ENSG00000239291	ENSG00000239291	15.0376	0.8733	0.289183	0.0003669	0.00151	TRUE	naive_B_cells
ENSG00000239300	ENSG00000239300	4.55228	0.9591	0.342074	0.000872325	0.003214	TRUE	naive_B_cells
ENSG00000239305	RNF103	21.568	1.4171	0.188206	1.50077e-15	5.383e-14	TRUE	naive_B_cells
ENSG00000239306	RBM14	823.039	-0.7307	0.145197	1.26864e-07	1.191e-06	TRUE	naive_B_cells
ENSG00000239382	ALKBH6	4.19415	0.6923	0.395763	0.0184694	0.04469	TRUE	naive_B_cells
ENSG00000239388	ASB14	25.936	0.6841	0.149841	8.88091e-07	6.86e-06	TRUE	naive_B_cells
ENSG00000239419	RN7SL535P	0.879729	-1.2819	0.580305	0.00259044	0.008272	TRUE	naive_B_cells
ENSG00000239465	ENSG00000239465	0.751505	1.0474	0.606496	0.00696956	0.01947	TRUE	naive_B_cells
ENSG00000239470	ENSG00000239470	3.60238	0.8451	0.259891	0.000165484	0.0007468	TRUE	naive_B_cells
ENSG00000239521	CASTOR3	17.9957	0.7312	0.19844	5.43838e-05	0.0002787	TRUE	naive_B_cells
ENSG00000239528	RPS14P8	9.34523	0.8608	0.547668	0.0182966	0.04436	TRUE	naive_B_cells
ENSG00000239557	PPP2R5CP	0.616392	1.256	0.603203	0.0044406	0.01319	TRUE	naive_B_cells
ENSG00000239559	RPL37P2	1.94318	1.7031	0.311743	2.34279e-09	3.158e-08	TRUE	naive_B_cells
ENSG00000239569	KMT2E-AS1	50.621	0.7459	0.214726	0.000108045	0.0005113	TRUE	naive_B_cells
ENSG00000239636	TFAP2E-AS1	48.1087	0.5978	0.186298	0.000397841	0.001621	TRUE	naive_B_cells
ENSG00000239653	PSMD6-AS2	117.447	-1.092	0.202074	1.48257e-09	2.082e-08	TRUE	naive_B_cells
ENSG00000239672	NME1	144.613	0.7323	0.163196	1.16235e-06	8.793e-06	TRUE	naive_B_cells
ENSG00000239697	TNFSF12	15.6711	0.6451	0.171836	5.60733e-05	0.0002861	TRUE	naive_B_cells
ENSG00000239742	RN7SL672P	2.44407	0.7808	0.435547	0.0145274	0.03642	TRUE	naive_B_cells
ENSG00000239763	ENSG00000239763	7.89904	2.4822	0.313922	2.33506e-17	1.106e-15	TRUE	naive_B_cells
ENSG00000239830	RPS4XP22	2.4818	0.6683	0.282807	0.00514781	0.01498	TRUE	naive_B_cells
ENSG00000239910	RN7SL530P	0.822983	1.2226	0.700701	0.00518418	0.01507	TRUE	naive_B_cells
ENSG00000239920	ENSG00000239920	2.91625	1.3251	0.312564	1.48054e-06	1.097e-05	TRUE	naive_B_cells
ENSG00000239941	ENSG00000239941	7.11972	0.6596	0.319079	0.0104867	0.02756	TRUE	naive_B_cells
ENSG00000239946	ZBTB20-AS3	1.17626	2.2478	0.589571	2.31491e-06	1.641e-05	TRUE	naive_B_cells
ENSG00000239961	LILRA4	219.257	-0.867	0.236697	4.08846e-05	0.0002167	TRUE	naive_B_cells
ENSG00000240005	STIM2-AS1	2.07888	1.9723	0.620537	4.51614e-05	0.0002367	TRUE	naive_B_cells
ENSG00000240036	ENSG00000240036	7.10516	1.923	0.214647	6.82176e-07	5.41e-06	TRUE	naive_B_cells
ENSG00000240038	AMY2B	39.4149	1.3597	0.253492	4.79068e-09	6.126e-08	TRUE	naive_B_cells
ENSG00000240065	PSMB9	3481.02	0.9875	0.152221	0.000192372	0.000854	TRUE	naive_B_cells
ENSG00000240087	RPSAP12	1.23524	0.8202	0.32659	0.00176088	0.005909	TRUE	naive_B_cells
ENSG00000240106	RN7SL146P	0.677878	1.0436	0.886665	0.0176145	0.04297	TRUE	naive_B_cells
ENSG00000240204	SMKR1	2.69227	-0.7711	0.435081	0.00991405	0.02624	TRUE	naive_B_cells
ENSG00000240207	ENSG00000240207	1.18936	0.8005	0.576973	0.0158436	0.03928	TRUE	naive_B_cells
ENSG00000240219	ENSG00000240219	24.8198	1.1804	0.319986	2.17025e-05	0.0001228	TRUE	naive_B_cells
ENSG00000240231	RPS27P29	0.676651	1.3535	0.648641	0.013567	0.03434	TRUE	naive_B_cells
ENSG00000240233	RN7SL587P	11.0897	1.4914	0.302839	4.39885e-08	4.528e-07	TRUE	naive_B_cells
ENSG00000240291	ENSG00000240291	10.4725	0.6905	0.264561	0.00166697	0.005637	TRUE	naive_B_cells
ENSG00000240373	SEC62-AS1	2.41639	0.9968	0.309937	0.000130258	0.0006029	TRUE	naive_B_cells
ENSG00000240376	ENSG00000240376	11.023	1.3766	0.226814	3.31019e-11	6.242e-10	TRUE	naive_B_cells
ENSG00000240392	RPL9P3	1.40778	0.7761	0.384735	0.00728916	0.02021	TRUE	naive_B_cells
ENSG00000240435	RPS12P27	2.69844	1.9626	0.457812	1.23795e-06	9.296e-06	TRUE	naive_B_cells
ENSG00000240445	FOXO3B	18.4599	0.9587	0.214298	1.82527e-06	1.328e-05	TRUE	naive_B_cells
ENSG00000240463	RPS19P3	10.0261	0.8744	0.235688	2.9134e-05	0.0001599	TRUE	naive_B_cells
ENSG00000240509	RPL34P18	9.05931	1.2776	0.247519	0.000392749	0.001602	TRUE	naive_B_cells
ENSG00000240531	RPL21P123	18.5352	0.7599	0.270539	0.000695479	0.002631	TRUE	naive_B_cells
ENSG00000240589	RN7SL258P	1.74356	0.8239	0.484166	0.0121911	0.03139	TRUE	naive_B_cells
ENSG00000240591	ENSG00000240591	4.15317	0.7021	0.284042	0.00344051	0.01057	TRUE	naive_B_cells
ENSG00000240652	ENSG00000240652	2.52659	0.7966	0.29173	0.00109604	0.003924	TRUE	naive_B_cells
ENSG00000240669	ENSG00000240669	1.28916	1.2919	0.773351	0.00262345	0.008364	TRUE	naive_B_cells
ENSG00000240674	ENSG00000240674	2.2843	1.2472	0.405564	8.73142e-05	0.0004234	TRUE	naive_B_cells
ENSG00000240695	ENSG00000240695	4.70225	0.7066	0.336741	0.00627551	0.01779	TRUE	naive_B_cells
ENSG00000240710	ENSG00000240710	15.1484	0.797	0.299456	0.00120702	0.004254	TRUE	naive_B_cells
ENSG00000240723	RN7SL382P	1.07221	0.9635	0.549918	0.00606963	0.01727	TRUE	naive_B_cells
ENSG00000240731	ENSG00000240731	2.84181	1.2589	0.320283	7.26749e-06	4.627e-05	TRUE	naive_B_cells
ENSG00000240750	RN7SL559P	1.35884	1.4046	0.598301	0.000740703	0.00278	TRUE	naive_B_cells
ENSG00000240808	ENSG00000240808	2.74118	0.6493	0.377278	0.0180601	0.04389	TRUE	naive_B_cells
ENSG00000240809	CAP1P1	1.85931	-1.1981	0.301378	9.05966e-06	5.624e-05	TRUE	naive_B_cells
ENSG00000240849	PEDS1	63.1407	0.5938	0.136288	4.3203e-06	2.876e-05	TRUE	naive_B_cells
ENSG00000240857	RDH14	32.557	1.1536	0.224991	1.47722e-08	1.671e-07	TRUE	naive_B_cells
ENSG00000240970	RPL23AP64	2.85191	1.0867	0.39005	0.00053496	0.002093	TRUE	naive_B_cells
ENSG00000241058	NSUN6	70.0745	0.644	0.154071	1.00615e-05	6.166e-05	TRUE	naive_B_cells
ENSG00000241061	RPL5P1	1.8346	0.5976	0.267759	0.00757374	0.02087	TRUE	naive_B_cells
ENSG00000241120	HMGN1P8	2.57832	1.1177	0.441118	0.000666193	0.002533	TRUE	naive_B_cells
ENSG00000241157	RPL32P32	1.45461	0.7862	0.417696	0.00919488	0.02464	TRUE	naive_B_cells
ENSG00000241188	RN7SL165P	0.990772	2.1157	0.964268	0.0046239	0.01366	TRUE	naive_B_cells
ENSG00000241219	ENSG00000241219	5.01757	0.8525	0.344022	0.0024396	0.007857	TRUE	naive_B_cells
ENSG00000241244	IGKV1D-16	78.2359	0.7256	0.218526	0.000274837	0.001173	TRUE	naive_B_cells
ENSG00000241255	ENSG00000241255	1.20188	0.8895	0.714684	0.0200914	0.04793	TRUE	naive_B_cells
ENSG00000241294	IGKV2-24	81.4383	0.7279	0.180947	0.000575865	0.00223	TRUE	naive_B_cells
ENSG00000241343	RPL36A	14.9881	0.9351	0.320881	0.000749289	0.002808	TRUE	naive_B_cells
ENSG00000241399	CD302	4.84553	0.6791	0.256926	0.00150458	0.005159	TRUE	naive_B_cells
ENSG00000241420	RN7SL505P	3.36085	1.1357	0.318243	2.37813e-05	0.0001335	TRUE	naive_B_cells
ENSG00000241429	EEF1A1P25	1.56137	0.9564	0.404615	0.00262015	0.008357	TRUE	naive_B_cells
ENSG00000241431	RPL37P6	0.514256	1.5957	0.759677	0.0191475	0.04606	TRUE	naive_B_cells
ENSG00000241438	TDGF1P6	0.810639	2.0336	0.694907	0.000367076	0.00151	TRUE	naive_B_cells
ENSG00000241464	RPL39P38	0.834571	1.5678	0.701094	0.00054958	0.002142	TRUE	naive_B_cells
ENSG00000241490	ENSG00000241490	12.8272	1.0464	0.277535	2.19321e-05	0.000124	TRUE	naive_B_cells
ENSG00000241547	ACTG1P20	10.3801	0.6159	0.236479	0.002742	0.008693	TRUE	naive_B_cells
ENSG00000241549	GUSBP2	7.96433	1.3807	0.313362	9.00214e-07	6.937e-06	TRUE	naive_B_cells
ENSG00000241560	ZBTB20-AS1	8.62767	0.7261	0.25083	0.000766995	0.002862	TRUE	naive_B_cells
ENSG00000241566	IGKV2D-24	8.06954	0.6191	0.258673	0.00630075	0.01785	TRUE	naive_B_cells
ENSG00000241577	ENSG00000241577	5.61897	1.8839	0.284135	1.57635e-12	3.687e-11	TRUE	naive_B_cells
ENSG00000241612	ENSG00000241612	3.80979	0.8282	0.287038	0.000605552	0.002329	TRUE	naive_B_cells
ENSG00000241634	ENSG00000241634	2.58033	2.5138	0.517787	1.84874e-07	1.678e-06	TRUE	naive_B_cells
ENSG00000241641	RPS23P6	14.5505	1.527	0.282057	2.52914e-09	3.393e-08	TRUE	naive_B_cells
ENSG00000241680	RPL31P49	1.35213	0.8107	0.531593	0.0125635	0.03216	TRUE	naive_B_cells
ENSG00000241741	RPL7AP30	1.23502	1.6082	0.389531	2.57256e-06	1.796e-05	TRUE	naive_B_cells
ENSG00000241743	XACT	20.8638	2.035	0.377165	2.89623e-09	3.84e-08	TRUE	naive_B_cells
ENSG00000241769	LINC00893	2.24108	1.715	0.487394	4.48328e-05	0.0002353	TRUE	naive_B_cells
ENSG00000241772	ENSG00000241772	11.0439	2.2148	0.245582	1.21104e-21	1.04e-19	TRUE	naive_B_cells
ENSG00000241837	ATP5PO	289.111	0.7505	0.157321	1.95792e-05	0.0001121	TRUE	naive_B_cells
ENSG00000241839	PLEKHO2	473.007	-0.7392	0.169388	2.91891e-06	2.015e-05	TRUE	naive_B_cells
ENSG00000241852	C8orf58	20.7568	0.7347	0.268574	0.00184475	0.006162	TRUE	naive_B_cells
ENSG00000241884	ENSG00000241884	0.857959	0.859	1.40133	0.0182302	0.04422	TRUE	naive_B_cells
ENSG00000241886	ENSG00000241886	1.30468	1.4747	0.470021	0.000206599	0.0009105	TRUE	naive_B_cells
ENSG00000241923	RPL14P3	0.742728	1.0539	0.954526	0.0122688	0.03155	TRUE	naive_B_cells
ENSG00000241954	ENSG00000241954	2.17406	0.8192	0.35079	0.00322238	0.01	TRUE	naive_B_cells
ENSG00000241959	RN7SL76P	1.08507	1.1167	0.770785	0.00809532	0.02205	TRUE	naive_B_cells
ENSG00000241973	PI4KA	299.065	0.9369	0.121012	6.31734e-16	2.387e-14	TRUE	naive_B_cells
ENSG00000241975	ELOCP19	0.656143	1.1472	0.592306	0.00571186	0.01639	TRUE	naive_B_cells
ENSG00000241990	PRR34-AS1	32.1145	1.3352	0.212254	2.01744e-11	3.954e-10	TRUE	naive_B_cells
ENSG00000242071	RPL7AP6	11.571	0.8318	0.191019	1.925e-06	1.391e-05	TRUE	naive_B_cells
ENSG00000242083	RPL7AP31	0.724016	1.0737	1.25358	0.0195842	0.04693	TRUE	naive_B_cells
ENSG00000242085	RPS20P33	4.57436	1.0798	0.453881	0.000740574	0.00278	TRUE	naive_B_cells
ENSG00000242094	FOXP1-IT1	11.4195	2.3222	0.247528	2.01971e-23	2.194e-21	TRUE	naive_B_cells
ENSG00000242100	RPL9P32	2.93907	1.8867	0.476568	1.56285e-06	1.153e-05	TRUE	naive_B_cells
ENSG00000242125	SNHG3	160.708	0.7782	0.205644	3.88726e-05	0.000207	TRUE	naive_B_cells
ENSG00000242170	RN7SL329P	2.13703	1.4619	0.62376	0.000938373	0.003425	TRUE	naive_B_cells
ENSG00000242175	RN7SL127P	0.831132	1.9384	1.001	0.00460324	0.01362	TRUE	naive_B_cells
ENSG00000242258	LINC00996	9.00652	0.8943	0.366301	0.00273073	0.008667	TRUE	naive_B_cells
ENSG00000242290	ZBTB20-AS5	2.6366	1.1491	0.550092	0.00212809	0.006996	TRUE	naive_B_cells
ENSG00000242299	ENSG00000242299	53.817	1.235	0.193559	1.48976e-05	8.775e-05	TRUE	naive_B_cells
ENSG00000242318	ENSG00000242318	1.42615	2.5038	0.680063	1.99597e-05	0.0001141	TRUE	naive_B_cells
ENSG00000242338	BMS1P4	3.07804	1.2721	0.308731	3.57347e-06	2.415e-05	TRUE	naive_B_cells
ENSG00000242431	ENSG00000242431	1.59551	1.3073	0.719097	0.00506099	0.01477	TRUE	naive_B_cells
ENSG00000242445	RPL7AP11	0.793019	1.7707	0.551245	0.000234229	0.001017	TRUE	naive_B_cells
ENSG00000242485	MRPL20	310.688	0.8905	0.141039	0.000727478	0.002738	TRUE	naive_B_cells
ENSG00000242510	NDUFB4P1	0.510222	1.4238	0.810909	0.0191724	0.04609	TRUE	naive_B_cells
ENSG00000242522	KLHL6-AS1	5.54044	1.097	0.254652	1.23392e-06	9.269e-06	TRUE	naive_B_cells
ENSG00000242551	POU5F1P6	2.03302	1.5029	0.446664	8.48101e-05	0.0004132	TRUE	naive_B_cells
ENSG00000242588	ENSG00000242588	2.20817	1.409	0.293535	2.03767e-07	1.826e-06	TRUE	naive_B_cells
ENSG00000242607	RPS3AP34	2.18684	0.8605	0.50245	0.0134816	0.03417	TRUE	naive_B_cells
ENSG00000242615	ENSG00000242615	7.63626	-0.6307	0.217368	0.00118937	0.0042	TRUE	naive_B_cells
ENSG00000242660	ENSG00000242660	1.07112	1.0147	0.385837	0.00112871	0.004018	TRUE	naive_B_cells
ENSG00000242683	RPL12P21	1.39364	0.9678	0.722015	0.00707473	0.0197	TRUE	naive_B_cells
ENSG00000242747	ENSG00000242747	0.951427	0.9451	0.557135	0.0068112	0.0191	TRUE	naive_B_cells
ENSG00000242767	ZBTB20-AS4	3.69968	1.871	0.395167	2.01571e-07	1.808e-06	TRUE	naive_B_cells
ENSG00000242779	ZNF702P	8.60564	-0.7587	0.309018	0.00275952	0.008742	TRUE	naive_B_cells
ENSG00000242861	ENSG00000242861	33.2576	1.308	0.197367	7.93146e-12	1.666e-10	TRUE	naive_B_cells
ENSG00000242876	RN7SL812P	2.20508	1.0197	0.564524	0.00403811	0.01215	TRUE	naive_B_cells
ENSG00000242950	ERVW-1	0.626038	2.8743	1.21209	0.00897927	0.02414	TRUE	naive_B_cells
ENSG00000243038	ENSG00000243038	4.70147	1.2406	0.341389	4.06404e-05	0.0002155	TRUE	naive_B_cells
ENSG00000243056	EIF4EBP3	18.1499	0.9104	0.20227	2.3831e-05	0.0001337	TRUE	naive_B_cells
ENSG00000243071	ENSG00000243071	5.29383	0.9156	0.241172	1.64054e-05	9.573e-05	TRUE	naive_B_cells
ENSG00000243103	RN7SL452P	4.29292	1.6499	0.344235	2.50998e-07	2.192e-06	TRUE	naive_B_cells
ENSG00000243147	MRPL33	394.336	0.887	0.139309	2.40966e-05	0.0001352	TRUE	naive_B_cells
ENSG00000243155	ENSG00000243155	1.45393	1.5451	0.582945	0.000382156	0.001567	TRUE	naive_B_cells
ENSG00000243175	RPSAP36	11.8871	1.0144	0.416199	0.00105902	0.003817	TRUE	naive_B_cells
ENSG00000243176	ENSG00000243176	13.0738	0.8408	0.208935	1.27927e-05	7.637e-05	TRUE	naive_B_cells
ENSG00000243181	ENSG00000243181	10.3083	1.5138	0.265115	2.24959e-10	3.662e-09	TRUE	naive_B_cells
ENSG00000243199	ENSG00000243199	19.1442	0.7879	0.165817	2.98355e-07	2.566e-06	TRUE	naive_B_cells
ENSG00000243244	STON1	1.76913	0.9129	0.569081	0.0154381	0.0384	TRUE	naive_B_cells
ENSG00000243297	RPL31P61	0.814269	1.4631	0.749097	0.00562618	0.01619	TRUE	naive_B_cells
ENSG00000243302	ENSG00000243302	9.12225	1.024	0.318105	0.000218525	0.0009578	TRUE	naive_B_cells
ENSG00000243303	ENSG00000243303	2.30623	-1.9718	0.397223	2.33163e-08	2.53e-07	TRUE	naive_B_cells
ENSG00000243305	ENSG00000243305	14.404	1.1622	0.399197	0.000368317	0.001514	TRUE	naive_B_cells
ENSG00000243313	RN7SL285P	2.22676	1.5763	0.521409	4.44605e-05	0.0002335	TRUE	naive_B_cells
ENSG00000243353	RPS29P19	0.743817	1.7472	0.975372	0.00797684	0.02179	TRUE	naive_B_cells
ENSG00000243368	MCCC1-AS1	1.71105	2.0691	0.455639	8.22178e-07	6.385e-06	TRUE	naive_B_cells
ENSG00000243370	RN7SL775P	3.10834	1.1587	0.478865	0.000892769	0.00328	TRUE	naive_B_cells
ENSG00000243404	RPL35AP32	5.22601	0.6788	0.272602	0.00291152	0.009166	TRUE	naive_B_cells
ENSG00000243406	MRPS31P5	9.16405	0.6169	0.218534	0.00157866	0.005377	TRUE	naive_B_cells
ENSG00000243417	RPS3AP18	7.6661	0.582	0.245086	0.00594087	0.01696	TRUE	naive_B_cells
ENSG00000243433	ENSG00000243433	3.28927	0.6524	0.308448	0.00943674	0.02518	TRUE	naive_B_cells
ENSG00000243449	C4orf48	3.9806	1.1311	0.384153	0.000262253	0.001125	TRUE	naive_B_cells
ENSG00000243517	ENSG00000243517	1.64538	0.7404	0.465918	0.0148667	0.03714	TRUE	naive_B_cells
ENSG00000243544	RN7SL172P	2.60696	0.879	0.304041	0.000716344	0.002702	TRUE	naive_B_cells
ENSG00000243554	ENSG00000243554	4.85448	0.5973	0.233469	0.00342799	0.01054	TRUE	naive_B_cells
ENSG00000243560	RN7SL364P	3.54682	1.8143	0.323657	7.9604e-10	1.18e-08	TRUE	naive_B_cells
ENSG00000243566	UPK3B	1.37614	0.7557	0.496884	0.0208351	0.04943	TRUE	naive_B_cells
ENSG00000243642	RN7SL526P	4.50404	1.708	0.349316	1.16927e-07	1.105e-06	TRUE	naive_B_cells
ENSG00000243679	ENSG00000243679	31.1031	1.6759	0.220975	8.31307e-15	2.668e-13	TRUE	naive_B_cells
ENSG00000243680	RPL37P23	0.66559	1.3367	0.58247	0.00361393	0.01101	TRUE	naive_B_cells
ENSG00000243696	ENSG00000243696	1.68234	1.2902	0.385026	5.89052e-05	0.0002985	TRUE	naive_B_cells
ENSG00000243759	ST13P15	3.70825	1.0301	0.452143	0.00289829	0.009131	TRUE	naive_B_cells
ENSG00000243795	LINC02044	5.16944	0.8731	0.389804	0.00280643	0.008871	TRUE	naive_B_cells
ENSG00000243802	ENSG00000243802	0.899716	1.0984	0.384181	0.000321577	0.001342	TRUE	naive_B_cells
ENSG00000243819	RN7SL832P	8.97427	0.6397	0.287703	0.00677135	0.01899	TRUE	naive_B_cells
ENSG00000243845	RN7SL30P	1.11338	1.4258	0.703689	0.0042685	0.01274	TRUE	naive_B_cells
ENSG00000243896	OR2A7	5.27708	0.7693	0.326069	0.00344215	0.01057	TRUE	naive_B_cells
ENSG00000243926	TIPARP-AS1	12.029	0.6901	0.235162	0.00127487	0.004463	TRUE	naive_B_cells
ENSG00000243954	RN7SL743P	3.93034	0.8539	0.427663	0.00488239	0.01433	TRUE	naive_B_cells
ENSG00000243964	RPL23AP65	8.22601	0.9366	0.257448	2.84463e-05	0.0001566	TRUE	naive_B_cells
ENSG00000243970	PPIEL	27.3189	0.7081	0.311191	0.00498848	0.01458	TRUE	naive_B_cells
ENSG00000244055	ENSG00000244055	7.11567	1.1744	0.26265	1.35282e-06	1.01e-05	TRUE	naive_B_cells
ENSG00000244073	RPS4XP6	0.989256	0.7831	0.430863	0.00903229	0.02426	TRUE	naive_B_cells
ENSG00000244086	ENSG00000244086	1.54532	1.2336	0.355373	2.75286e-05	0.0001521	TRUE	naive_B_cells
ENSG00000244119	PDCL3P4	43.9376	0.8059	0.166888	3.27614e-07	2.791e-06	TRUE	naive_B_cells
ENSG00000244167	ENSG00000244167	2.18602	1.1951	0.450178	0.000560118	0.002176	TRUE	naive_B_cells
ENSG00000244198	ARHGEF35-AS1	40.2676	0.8965	0.153784	8.4161e-10	1.24e-08	TRUE	naive_B_cells
ENSG00000244203	FOXP1-AS1	65.9516	0.7462	0.194138	2.14529e-05	0.0001216	TRUE	naive_B_cells
ENSG00000244232	RN7SL698P	0.929384	0.7138	0.781595	0.0196539	0.04707	TRUE	naive_B_cells
ENSG00000244245	ENSG00000244245	6.29086	1.0173	0.220583	3.2514e-07	2.774e-06	TRUE	naive_B_cells
ENSG00000244267	RPL34P22	3.32291	0.8307	0.4296	0.00788007	0.02157	TRUE	naive_B_cells
ENSG00000244313	ENSG00000244313	30.5674	1.1491	0.203795	9.83853e-10	1.426e-08	TRUE	naive_B_cells
ENSG00000244371	PFN1P8	5.86351	1.0784	0.371675	0.000315311	0.001319	TRUE	naive_B_cells
ENSG00000244398	ENSG00000244398	45.5022	1.3262	0.171507	9.9666e-09	1.172e-07	TRUE	naive_B_cells
ENSG00000244425	RN7SL268P	5.11735	0.9587	0.361566	0.00138772	0.004804	TRUE	naive_B_cells
ENSG00000244480	ENSG00000244480	3.12888	1.0893	0.519844	0.00272083	0.008639	TRUE	naive_B_cells
ENSG00000244486	SCARF2	0.414747	1.5698	0.971359	0.0177983	0.04335	TRUE	naive_B_cells
ENSG00000244538	ENSG00000244538	0.970562	1.2118	0.550012	0.00203637	0.00673	TRUE	naive_B_cells
ENSG00000244582	RPL21P120	2.01054	1.0453	0.34841	0.000297855	0.001255	TRUE	naive_B_cells
ENSG00000244625	MIATNB	141.81	0.6393	0.127476	1.52148e-07	1.408e-06	TRUE	naive_B_cells
ENSG00000244671	RN7SL280P	1.0193	3.0915	0.626977	3.37859e-07	2.868e-06	TRUE	naive_B_cells
ENSG00000244712	ENSG00000244712	6.21126	0.755	0.312417	0.00359612	0.01097	TRUE	naive_B_cells
ENSG00000244716	ENSG00000244716	10.9294	1.058	0.196748	5.45018e-09	6.83e-08	TRUE	naive_B_cells
ENSG00000244720	NT5C3AP2	2.5207	1.8401	0.666556	0.000749489	0.002808	TRUE	naive_B_cells
ENSG00000244730	ENSG00000244730	1.04099	2.4378	0.751339	0.000140761	0.0006459	TRUE	naive_B_cells
ENSG00000244734	HBB	2027.64	1.0317	0.520405	0.00107545	0.003864	TRUE	naive_B_cells
ENSG00000244879	GABPB1-AS1	343.273	1.1467	0.177897	5.78361e-12	1.239e-10	TRUE	naive_B_cells
ENSG00000244932	ENSG00000244932	3.3648	0.7266	0.246157	0.000778091	0.0029	TRUE	naive_B_cells
ENSG00000244945	RUFY1-AS1	1.78046	1.1179	0.39061	0.000623965	0.00239	TRUE	naive_B_cells
ENSG00000245017	LINC02453	7.15349	-0.5982	0.266661	0.00492893	0.01444	TRUE	naive_B_cells
ENSG00000245112	SMARCA5-AS1	2.15876	-1.1443	0.315168	3.82036e-05	0.0002038	TRUE	naive_B_cells
ENSG00000245213	ENSG00000245213	12.0789	0.816	0.260145	0.00033674	0.0014	TRUE	naive_B_cells
ENSG00000245275	SAP30L-AS1	50.0814	1.0709	0.176339	5.64074e-11	1.021e-09	TRUE	naive_B_cells
ENSG00000245532	NEAT1	204.754	1.6333	0.21228	2.86301e-16	1.141e-14	TRUE	naive_B_cells
ENSG00000245573	BDNF-AS	7.55441	0.9936	0.280134	4.70767e-05	0.0002454	TRUE	naive_B_cells
ENSG00000245598	DACT3-AS1	3.93667	1.1297	0.369243	0.000149511	0.0006822	TRUE	naive_B_cells
ENSG00000245748	ENSG00000245748	2.69735	1.2843	0.435533	0.000507556	0.002003	TRUE	naive_B_cells
ENSG00000245849	RAD51-AS1	223.154	0.7708	0.159515	3.64069e-07	3.076e-06	TRUE	naive_B_cells
ENSG00000245864	MEF2C-AS2	25.2894	0.9716	0.200929	1.33353e-07	1.248e-06	TRUE	naive_B_cells
ENSG00000245888	NSMCE1-DT	9.07262	0.6518	0.281015	0.00640044	0.01809	TRUE	naive_B_cells
ENSG00000245904	BTG1-DT	200.425	1.1532	0.201736	1.56287e-09	2.187e-08	TRUE	naive_B_cells
ENSG00000245910	SNHG6	281.402	1.4752	0.152885	0.00023834	0.001033	TRUE	naive_B_cells
ENSG00000245970	ENSG00000245970	5.07064	1.1192	0.236775	3.8466e-07	3.226e-06	TRUE	naive_B_cells
ENSG00000246067	RAB30-DT	97.4018	0.7404	0.149154	2.09788e-07	1.871e-06	TRUE	naive_B_cells
ENSG00000246308	ENSG00000246308	14.7324	0.6423	0.255195	0.00347576	0.01065	TRUE	naive_B_cells
ENSG00000246334	PRR7-AS1	6.78466	0.8709	0.273909	0.000314555	0.001316	TRUE	naive_B_cells
ENSG00000246366	LACTB2-AS1	32.5377	0.8576	0.224161	2.87939e-05	0.0001583	TRUE	naive_B_cells
ENSG00000246422	DIAPH1-AS1	4.2188	0.7691	0.442419	0.0128965	0.03291	TRUE	naive_B_cells
ENSG00000246582	TNFRSF10A-DT	145.563	-0.7952	0.113814	4.32165e-13	1.093e-11	TRUE	naive_B_cells
ENSG00000246705	H2AJ	94.3305	1.048	0.192259	5.44595e-07	4.41e-06	TRUE	naive_B_cells
ENSG00000246792	ENSG00000246792	0.666062	3.0195	1.13622	0.00406191	0.0122	TRUE	naive_B_cells
ENSG00000246889	CTTN-DT	2.2536	1.2573	0.451392	0.000282276	0.0012	TRUE	naive_B_cells
ENSG00000246922	UBAP1L	33.8683	1.3594	0.271765	3.02631e-08	3.197e-07	TRUE	naive_B_cells
ENSG00000246982	BRPF3-AS1	3.37287	1.1224	0.421167	0.000895488	0.003289	TRUE	naive_B_cells
ENSG00000247077	PGAM5	37.3009	1.3058	0.161255	2.10373e-17	1.003e-15	TRUE	naive_B_cells
ENSG00000247092	SNHG10	74.7941	1.0664	0.223109	2.46005e-07	2.153e-06	TRUE	naive_B_cells
ENSG00000247151	CSTF3-DT	4.94321	0.8572	0.298177	0.000547945	0.002137	TRUE	naive_B_cells
ENSG00000247193	ENSG00000247193	1.78889	1.619	0.437743	8.07933e-06	5.085e-05	TRUE	naive_B_cells
ENSG00000247228	ENSG00000247228	27.6772	0.6597	0.232375	0.0018902	0.006298	TRUE	naive_B_cells
ENSG00000247240	UBL7-DT	71.9832	0.6685	0.132997	1.21913e-07	1.147e-06	TRUE	naive_B_cells
ENSG00000247315	ZCCHC3	65.2542	1.6607	0.164383	7.29217e-27	1.212e-24	TRUE	naive_B_cells
ENSG00000247516	MIR4458HG	45.6469	0.8187	0.189864	2.2056e-06	1.575e-05	TRUE	naive_B_cells
ENSG00000247626	MARS2	132.66	-0.5947	0.152825	2.84273e-05	0.0001565	TRUE	naive_B_cells
ENSG00000247627	MTND4P12	10.0144	1.1165	0.306709	1.83254e-05	0.0001057	TRUE	naive_B_cells
ENSG00000247679	ENSG00000247679	60.7967	1.5164	0.185978	3.85387e-17	1.745e-15	TRUE	naive_B_cells
ENSG00000247746	USP51	12.2329	1.2649	0.322961	8.56659e-06	5.363e-05	TRUE	naive_B_cells
ENSG00000247774	PCED1B-AS1	559.207	0.8435	0.163662	4.09097e-06	2.732e-05	TRUE	naive_B_cells
ENSG00000247828	TMEM161B-DT	113.836	0.7086	0.154278	1.22013e-06	9.18e-06	TRUE	naive_B_cells
ENSG00000247903	ENSG00000247903	3.82054	1.7067	0.324823	1.0975e-08	1.28e-07	TRUE	naive_B_cells
ENSG00000247925	ENSG00000247925	5.92318	1.0567	0.395238	0.000546825	0.002133	TRUE	naive_B_cells
ENSG00000248019	FAM13A-AS1	17.7883	1.0608	0.278731	1.4632e-05	8.628e-05	TRUE	naive_B_cells
ENSG00000248124	RRN3P1	95.9359	0.5917	0.194974	0.000889946	0.003271	TRUE	naive_B_cells
ENSG00000248254	ENSG00000248254	1.88591	0.9287	0.394165	0.0022883	0.007442	TRUE	naive_B_cells
ENSG00000248256	OCIAD1-AS1	0.536937	1.3796	0.692489	0.00577872	0.01656	TRUE	naive_B_cells
ENSG00000248333	CDK11B	315.45	1.0687	0.147297	7.80674e-14	2.194e-12	TRUE	naive_B_cells
ENSG00000248367	ENSG00000248367	2.59046	1.0474	0.419419	0.00127882	0.004474	TRUE	naive_B_cells
ENSG00000248445	SEMA6A-AS1	3.57389	1.2169	0.397262	0.00018012	0.0008053	TRUE	naive_B_cells
ENSG00000248477	NAIPP3	1.24045	1.2202	0.428219	0.000370716	0.001523	TRUE	naive_B_cells
ENSG00000248483	POU5F2	17.148	0.7862	0.368073	0.00429182	0.0128	TRUE	naive_B_cells
ENSG00000248514	ENSG00000248514	8.25258	-0.8067	0.230023	0.000120579	0.0005638	TRUE	naive_B_cells
ENSG00000248527	MTATP6P1	3152.74	0.9835	0.18437	1.06769e-06	8.131e-06	TRUE	naive_B_cells
ENSG00000248544	ENSG00000248544	21.882	0.6728	0.167582	1.30485e-05	7.771e-05	TRUE	naive_B_cells
ENSG00000248648	ENSG00000248648	3.33718	0.7754	0.386811	0.00745255	0.02059	TRUE	naive_B_cells
ENSG00000248693	LINC02100	4.42763	0.6091	0.267719	0.00487654	0.01431	TRUE	naive_B_cells
ENSG00000248714	ZNF652-AS1	6.85141	0.6666	0.293066	0.00604416	0.01721	TRUE	naive_B_cells
ENSG00000248734	ENSG00000248734	4.80609	0.9497	0.367684	0.00122347	0.004305	TRUE	naive_B_cells
ENSG00000248758	ENSG00000248758	1.54749	1.7575	0.650226	0.000214981	0.0009436	TRUE	naive_B_cells
ENSG00000248785	HIGD1AP14	1.4481	0.8283	0.497025	0.00625093	0.01773	TRUE	naive_B_cells
ENSG00000248863	ENSG00000248863	3.87817	0.6661	0.37077	0.0207031	0.04917	TRUE	naive_B_cells
ENSG00000248874	LINC02899	2.35176	0.8964	0.955598	0.0167914	0.04129	TRUE	naive_B_cells
ENSG00000248909	HMGB1P21	1.7878	2.323	0.623991	2.49264e-05	0.0001393	TRUE	naive_B_cells
ENSG00000248956	HMGB1P44	0.680611	2.0229	0.615921	6.50061e-05	0.000326	TRUE	naive_B_cells
ENSG00000248971	KRT8P46	5.18631	-1.49	0.52076	0.000156824	0.000712	TRUE	naive_B_cells
ENSG00000249019	ENSG00000249019	10.163	1.9138	0.292432	4.80219e-12	1.041e-10	TRUE	naive_B_cells
ENSG00000249096	LINC02362	12.2801	0.9253	0.217144	2.66889e-06	1.854e-05	TRUE	naive_B_cells
ENSG00000249207	ENSG00000249207	6.3501	0.8558	0.256219	0.000122014	0.0005689	TRUE	naive_B_cells
ENSG00000249222	ATP5MGL	1.22465	1.9466	0.647802	7.86064e-05	0.0003858	TRUE	naive_B_cells
ENSG00000249252	C1QTNF7-AS1	0.442512	2.0496	0.80636	0.00438891	0.01305	TRUE	naive_B_cells
ENSG00000249388	ENSG00000249388	3.22361	1.0531	0.366072	0.000486136	0.001931	TRUE	naive_B_cells
ENSG00000249476	ENSG00000249476	4.97773	1.314	0.425102	0.000341929	0.00142	TRUE	naive_B_cells
ENSG00000249494	DMXL1-DT	3.86906	0.7388	0.323046	0.00364918	0.0111	TRUE	naive_B_cells
ENSG00000249685	ENSG00000249685	1.90333	1.2218	0.497331	0.000844776	0.003125	TRUE	naive_B_cells
ENSG00000249691	ENSG00000249691	0.895132	-1.4571	2.01787	0.0121158	0.03124	TRUE	naive_B_cells
ENSG00000249790	ENSG00000249790	6.11543	-0.9614	0.527825	0.00842861	0.02285	TRUE	naive_B_cells
ENSG00000249839	ENSG00000249839	0.921446	-0.8572	0.592732	0.0175972	0.04293	TRUE	naive_B_cells
ENSG00000249840	GAPDHP76	1.60189	0.8929	0.774988	0.0120815	0.03117	TRUE	naive_B_cells
ENSG00000249855	EEF1A1P19	2.4993	0.839	0.369173	0.00375368	0.01137	TRUE	naive_B_cells
ENSG00000249863	ENSG00000249863	0.661211	1.5345	0.961988	0.00955021	0.02542	TRUE	naive_B_cells
ENSG00000249915	PDCD6	20.6428	0.81	0.252048	0.000324749	0.001354	TRUE	naive_B_cells
ENSG00000249936	RAC1P2	0.459551	1.5635	0.682104	0.00541916	0.01569	TRUE	naive_B_cells
ENSG00000250011	HMGB1P3	4.89782	0.7294	0.243225	0.000438973	0.001768	TRUE	naive_B_cells
ENSG00000250045	CBX3P3	2.24189	0.897	0.455709	0.00309365	0.009663	TRUE	naive_B_cells
ENSG00000250068	ENSG00000250068	1.57491	1.0364	0.835509	0.00796745	0.02177	TRUE	naive_B_cells
ENSG00000250091	DNAH10OS	4.63218	0.8511	0.368474	0.00335234	0.01034	TRUE	naive_B_cells
ENSG00000250116	RHOQ-AS1	30.0625	1.0418	0.221677	3.30385e-07	2.809e-06	TRUE	naive_B_cells
ENSG00000250130	GAPDHP43	8.96804	1.1059	0.367713	0.000428109	0.001729	TRUE	naive_B_cells
ENSG00000250138	ENSG00000250138	14.5698	0.894	0.375434	0.00111415	0.003978	TRUE	naive_B_cells
ENSG00000250170	RASA2-IT1	10.9636	0.9876	0.258578	1.66295e-05	9.699e-05	TRUE	naive_B_cells
ENSG00000250197	HMGN1P15	1.773	1.1004	0.456801	0.0017115	0.005768	TRUE	naive_B_cells
ENSG00000250214	ENSG00000250214	1.02186	1.0322	0.632916	0.0118043	0.03053	TRUE	naive_B_cells
ENSG00000250222	ENSG00000250222	1.04609	0.8086	0.429394	0.0101578	0.02679	TRUE	naive_B_cells
ENSG00000250251	PKD1P6	6.43718	1.088	0.309772	6.58926e-05	0.0003297	TRUE	naive_B_cells
ENSG00000250254	PTTG2	9.40797	1.1392	0.330051	4.42727e-05	0.0002326	TRUE	naive_B_cells
ENSG00000250303	LINC02762	25.4652	0.586	0.19906	0.00121612	0.004281	TRUE	naive_B_cells
ENSG00000250321	ENSG00000250321	4.30787	1.382	0.262895	4.44553e-09	5.71e-08	TRUE	naive_B_cells
ENSG00000250331	LINC01340	1.88596	1.2762	0.804608	0.00402535	0.01211	TRUE	naive_B_cells
ENSG00000250397	ENSG00000250397	1.72259	0.9681	0.570651	0.00791287	0.02163	TRUE	naive_B_cells
ENSG00000250410	ENSG00000250410	2.14019	1.004	0.407309	0.00110663	0.003956	TRUE	naive_B_cells
ENSG00000250461	ENSG00000250461	13.1972	0.7339	0.240241	0.000381833	0.001566	TRUE	naive_B_cells
ENSG00000250462	LRRC37BP1	29.2669	1.1124	0.146278	1.51808e-15	5.436e-14	TRUE	naive_B_cells
ENSG00000250479	CHCHD10	14.4498	1.8911	0.202216	1.09986e-19	7.203e-18	TRUE	naive_B_cells
ENSG00000250519	ENSG00000250519	4.20881	1.5963	0.252221	1.73461e-11	3.438e-10	TRUE	naive_B_cells
ENSG00000250568	ENSG00000250568	4.69531	0.9403	0.22693	6.31745e-06	4.095e-05	TRUE	naive_B_cells
ENSG00000250571	GLI4	3.69033	1.4037	0.283435	5.56682e-08	5.605e-07	TRUE	naive_B_cells
ENSG00000250654	ENSG00000250654	29.5548	0.6412	0.176173	0.000122152	0.0005692	TRUE	naive_B_cells
ENSG00000250659	ENSG00000250659	2.62391	1.8922	0.570849	8.45369e-05	0.0004119	TRUE	naive_B_cells
ENSG00000250673	REELD1	7.4249	0.8514	0.576781	0.0181145	0.04399	TRUE	naive_B_cells
ENSG00000250698	ENSG00000250698	0.529744	3.3046	1.31326	0.0164728	0.04062	TRUE	naive_B_cells
ENSG00000250722	SELENOP	2.2997	0.8119	0.438443	0.00948626	0.02528	TRUE	naive_B_cells
ENSG00000250938	MAD2L1-DT	3.39226	0.5813	0.322977	0.0206259	0.04902	TRUE	naive_B_cells
ENSG00000250959	GLUD1P3	14.0264	0.7681	0.232146	0.000197945	0.0008754	TRUE	naive_B_cells
ENSG00000250966	H3P14	1.40962	1.0532	0.354699	0.00031209	0.001308	TRUE	naive_B_cells
ENSG00000250980	NSA2P6	0.746734	-2.1709	1.01182	0.00577035	0.01654	TRUE	naive_B_cells
ENSG00000250988	SNHG21	19.7548	1.0053	0.27887	4.16597e-05	0.0002203	TRUE	naive_B_cells
ENSG00000250992	ENSG00000250992	0.647724	2.8187	1.04321	0.00217158	0.007117	TRUE	naive_B_cells
ENSG00000251000	GGCTP1	12.029	1.1115	0.249205	5.7895e-07	4.667e-06	TRUE	naive_B_cells
ENSG00000251013	GAPDHP62	3.50612	-1.1166	0.348388	8.2527e-05	0.0004027	TRUE	naive_B_cells
ENSG00000251014	ENSG00000251014	0.61305	2.9795	1.52439	0.0146081	0.03659	TRUE	naive_B_cells
ENSG00000251023	ENSG00000251023	6.04845	1.8857	0.332245	9.96798e-10	1.443e-08	TRUE	naive_B_cells
ENSG00000251034	ENSG00000251034	78.5192	1.0582	0.14912	9.61857e-14	2.673e-12	TRUE	naive_B_cells
ENSG00000251054	ENSG00000251054	2.00689	2.5884	0.518731	9.99473e-08	9.593e-07	TRUE	naive_B_cells
ENSG00000251139	ENSG00000251139	1.55942	1.4426	0.568781	0.000367395	0.001512	TRUE	naive_B_cells
ENSG00000251143	ENSG00000251143	1.74574	1.0023	0.484281	0.0030041	0.009417	TRUE	naive_B_cells
ENSG00000251149	MTND5P5	4.61033	1.4594	0.369831	4.5179e-06	3.002e-05	TRUE	naive_B_cells
ENSG00000251186	ENSG00000251186	4.64127	-0.6481	0.268286	0.00357772	0.01092	TRUE	naive_B_cells
ENSG00000251309	ENSG00000251309	10.3064	2.0007	0.325481	1.28977e-11	2.595e-10	TRUE	naive_B_cells
ENSG00000251379	ENSG00000251379	1.46367	1.2215	0.627796	0.00296789	0.009329	TRUE	naive_B_cells
ENSG00000251389	YTHDF1P1	4.27879	2.693	0.765362	3.02094e-05	0.0001652	TRUE	naive_B_cells
ENSG00000251396	LINC01301	0.517023	1.8565	1.04922	0.0117147	0.03033	TRUE	naive_B_cells
ENSG00000251405	NIPAL4-DT	0.966694	1.057	0.461236	0.00239699	0.007739	TRUE	naive_B_cells
ENSG00000251417	ENSG00000251417	4.43142	0.6802	0.312619	0.00606669	0.01727	TRUE	naive_B_cells
ENSG00000251432	LINC02615	2.73551	0.836	0.511348	0.0158204	0.03923	TRUE	naive_B_cells
ENSG00000251474	RPL32P3	133.931	0.6518	0.127715	1.08359e-07	1.032e-06	TRUE	naive_B_cells
ENSG00000251495	PPIAP11	2.52039	0.7984	0.347417	0.00242233	0.007808	TRUE	naive_B_cells
ENSG00000251497	PITPNM2-AS1	6.46843	1.2327	0.434487	0.000389759	0.001593	TRUE	naive_B_cells
ENSG00000251513	LIX1-AS1	58.4498	1.3648	0.19215	9.41171e-14	2.619e-12	TRUE	naive_B_cells
ENSG00000251562	MALAT1	80482.5	1.2409	0.227989	6.89774e-09	8.406e-08	TRUE	naive_B_cells
ENSG00000251586	TET2-AS1	4.84511	1.7775	0.40813	1.94197e-07	1.751e-06	TRUE	naive_B_cells
ENSG00000251600	ENSG00000251600	2.93864	0.7359	0.366523	0.0079813	0.0218	TRUE	naive_B_cells
ENSG00000251667	BRCC3P1	5.37459	0.8593	0.35762	0.00229245	0.007452	TRUE	naive_B_cells
ENSG00000251768	RNA5SP217	0.684923	1.6407	0.727801	0.00249566	0.008011	TRUE	naive_B_cells
ENSG00000251867	ENSG00000251867	2.33897	1.9793	0.389111	1.34238e-08	1.531e-07	TRUE	naive_B_cells
ENSG00000251916	RNU1-61P	0.926846	1.4937	0.501247	0.000183793	0.0008198	TRUE	naive_B_cells
ENSG00000251988	RNU4ATAC18P	1.11064	1.2575	0.473436	0.000822031	0.00305	TRUE	naive_B_cells
ENSG00000252010	SCARNA5	3.61452	1.2216	0.339801	3.43751e-05	0.0001858	TRUE	naive_B_cells
ENSG00000252118	RNU6ATAC39P	5.56755	3.1445	0.444615	8.80077e-14	2.461e-12	TRUE	naive_B_cells
ENSG00000252202	Y_RNA	1.82193	1.7077	0.470135	1.23474e-05	7.404e-05	TRUE	naive_B_cells
ENSG00000252274	ENSG00000252274	0.803077	-1.1166	0.491154	0.00439359	0.01306	TRUE	naive_B_cells
ENSG00000252311	RNU1-103P	2.25091	1.7762	0.398958	1.2755e-06	9.562e-06	TRUE	naive_B_cells
ENSG00000252474	RNU6-539P	1.53417	0.8756	0.371685	0.00306573	0.009586	TRUE	naive_B_cells
ENSG00000252498	RNU6-1016P	1.52844	2.0226	0.511159	4.07205e-06	2.721e-05	TRUE	naive_B_cells
ENSG00000252614	RNU6-807P	2.00986	1.6836	0.390157	3.59676e-07	3.045e-06	TRUE	naive_B_cells
ENSG00000252657	SNORA70	3.51883	-1.1104	0.33447	5.20157e-05	0.000268	TRUE	naive_B_cells
ENSG00000252719	ENSG00000252719	2.9167	0.8944	0.504535	0.0062598	0.01775	TRUE	naive_B_cells
ENSG00000252743	RNU6-850P	2.76894	2.1108	0.366229	1.09758e-09	1.578e-08	TRUE	naive_B_cells
ENSG00000252759	Y_RNA	0.78779	1.5048	0.503229	0.000234926	0.00102	TRUE	naive_B_cells
ENSG00000252824	ENSG00000252824	0.613335	1.1275	0.759544	0.0120881	0.03118	TRUE	naive_B_cells
ENSG00000252835	SCARNA21	11.4235	1.7093	0.25386	4.38664e-13	1.107e-11	TRUE	naive_B_cells
ENSG00000252906	SCARNA3	2.00079	1.8315	0.429994	1.37008e-06	1.022e-05	TRUE	naive_B_cells
ENSG00000252933	RNU6-1223P	1.41957	1.0875	0.621253	0.00297248	0.009342	TRUE	naive_B_cells
ENSG00000252965	Y_RNA	5.3271	0.7249	0.199295	4.21887e-05	0.0002228	TRUE	naive_B_cells
ENSG00000253043	RNU7-181P	1.02698	1.0621	0.456867	0.00173977	0.005847	TRUE	naive_B_cells
ENSG00000253112	ENSG00000253112	3.17524	0.9794	0.514233	0.00493258	0.01445	TRUE	naive_B_cells
ENSG00000253119	HNRNPA3P7	3.98847	1.3256	0.47555	0.000313234	0.001312	TRUE	naive_B_cells
ENSG00000253194	ENSG00000253194	2.78833	1.395	0.468027	0.000288304	0.001222	TRUE	naive_B_cells
ENSG00000253203	GUSBP3	2.16184	1.0837	0.504256	0.00117755	0.004166	TRUE	naive_B_cells
ENSG00000253210	DENND3-AS1	17.3254	0.7746	0.239592	0.000248662	0.001072	TRUE	naive_B_cells
ENSG00000253263	ENSG00000253263	0.806353	1.8417	0.90774	0.00136175	0.004726	TRUE	naive_B_cells
ENSG00000253269	ENSG00000253269	1.94465	1.253	0.491939	0.000688562	0.002609	TRUE	naive_B_cells
ENSG00000253276	CCDC71L	31.0191	1.2739	0.16355	8.79358e-16	3.263e-14	TRUE	naive_B_cells
ENSG00000253278	IGKV2-10	1.16088	0.9233	0.846957	0.0201544	0.04805	TRUE	naive_B_cells
ENSG00000253305	PCDHGB6	1.77499	-1.4754	0.943231	0.00602413	0.01717	TRUE	naive_B_cells
ENSG00000253310	IGHVIII-76-1	1.6145	1.0591	0.661985	0.00860476	0.02326	TRUE	naive_B_cells
ENSG00000253320	MAILR	27.6151	0.9783	0.165122	6.08613e-10	9.192e-09	TRUE	naive_B_cells
ENSG00000253333	ENSG00000253333	0.815143	0.9692	0.514508	0.00558204	0.01609	TRUE	naive_B_cells
ENSG00000253341	PCBP2P2	1.61452	0.8168	0.28994	0.000763495	0.002852	TRUE	naive_B_cells
ENSG00000253352	TUG1	172.978	1.4143	0.133432	9.243e-28	1.726e-25	TRUE	naive_B_cells
ENSG00000253364	COPDA1	37.9881	-0.6905	0.224397	0.000644884	0.002461	TRUE	naive_B_cells
ENSG00000253372	ENSG00000253372	30.0654	1.5685	0.198423	3.24605e-16	1.282e-14	TRUE	naive_B_cells
ENSG00000253389	ENSG00000253389	2.77358	1.0852	0.391336	0.000476118	0.001898	TRUE	naive_B_cells
ENSG00000253438	PCAT1	10.0006	0.7616	0.25607	0.000849296	0.003139	TRUE	naive_B_cells
ENSG00000253456	ENSG00000253456	22.2167	0.7562	0.365962	0.00479249	0.0141	TRUE	naive_B_cells
ENSG00000253475	ENSG00000253475	5.36816	1.6236	0.254332	2.12729e-11	4.14e-10	TRUE	naive_B_cells
ENSG00000253519	ENSG00000253519	8.01117	0.8336	0.311065	0.00164654	0.005574	TRUE	naive_B_cells
ENSG00000253535	ENSG00000253535	104.124	0.8459	0.170407	1.84043e-07	1.672e-06	TRUE	naive_B_cells
ENSG00000253550	ENSG00000253550	2.70223	-0.7371	0.423781	0.0072594	0.02013	TRUE	naive_B_cells
ENSG00000253559	OSGEPL1-AS1	2.60937	0.7273	0.388906	0.0119925	0.03097	TRUE	naive_B_cells
ENSG00000253636	ENSG00000253636	4.26706	1.1819	0.441062	0.00050813	0.002005	TRUE	naive_B_cells
ENSG00000253653	ENSG00000253653	3.41928	1.0795	0.31584	4.5388e-05	0.0002377	TRUE	naive_B_cells
ENSG00000253669	GASAL1	1.4701	1.0266	0.891795	0.0167291	0.04116	TRUE	naive_B_cells
ENSG00000253704	VIRMA-DT	10.3959	0.812	0.257753	0.000392028	0.0016	TRUE	naive_B_cells
ENSG00000253708	ENSG00000253708	0.934779	0.8534	0.667641	0.0210093	0.04979	TRUE	naive_B_cells
ENSG00000253716	MINCR	25.5226	0.7586	0.267394	0.000906362	0.003322	TRUE	naive_B_cells
ENSG00000253720	ENSG00000253720	8.46365	0.9076	0.352566	0.00135021	0.004692	TRUE	naive_B_cells
ENSG00000253754	ENSG00000253754	0.765272	1.2425	0.454546	0.000363417	0.001499	TRUE	naive_B_cells
ENSG00000253811	ENSG00000253811	9.06843	1.459	0.381794	2.03463e-06	1.463e-05	TRUE	naive_B_cells
ENSG00000253816	GUSBP14	14.8635	0.6584	0.234572	0.000965778	0.003516	TRUE	naive_B_cells
ENSG00000253829	ENSG00000253829	1.37799	1.4085	0.442935	0.000130592	0.0006042	TRUE	naive_B_cells
ENSG00000253837	ENSG00000253837	0.83095	1.436	0.7029	0.00381183	0.01153	TRUE	naive_B_cells
ENSG00000253846	PCDHGA10	0.831245	-1.9719	0.898598	0.0036816	0.01119	TRUE	naive_B_cells
ENSG00000253854	ENSG00000253854	3.27057	1.8457	0.310811	2.59953e-10	4.201e-09	TRUE	naive_B_cells
ENSG00000253865	ENSG00000253865	0.695699	0.9859	0.656673	0.0179384	0.04364	TRUE	naive_B_cells
ENSG00000253882	ENSG00000253882	3.46026	-0.7247	0.284253	0.00171503	0.005779	TRUE	naive_B_cells
ENSG00000253919	THAP12P7	1.34098	1.1785	0.578238	0.00198205	0.00657	TRUE	naive_B_cells
ENSG00000253930	TNFRSF10A-AS1	2.57993	0.7059	0.235997	0.000770517	0.002874	TRUE	naive_B_cells
ENSG00000253948	VPS13B-DT	17.4845	0.8293	0.221686	3.64761e-05	0.0001959	TRUE	naive_B_cells
ENSG00000253981	ALG1L13P	11.2542	-0.9727	0.340813	0.000464883	0.001859	TRUE	naive_B_cells
ENSG00000254017	IGHEP2	8.97599	-0.8532	0.4029	0.00269741	0.008576	TRUE	naive_B_cells
ENSG00000254087	LYN	591.209	1.2762	0.11316	4.31402e-31	1.455e-28	TRUE	naive_B_cells
ENSG00000254166	CASC19	5.38923	1.3365	0.399451	6.419e-05	0.0003225	TRUE	naive_B_cells
ENSG00000254206	NPIPB11	37.2507	0.7237	0.165831	3.05643e-06	2.098e-05	TRUE	naive_B_cells
ENSG00000254208	ENSG00000254208	5.26382	1.6216	0.354079	6.16741e-08	6.152e-07	TRUE	naive_B_cells
ENSG00000254272	BTF3P3	0.936045	1.1965	0.673128	0.00776181	0.02129	TRUE	naive_B_cells
ENSG00000254285	KRT8P3	4.50284	0.7715	0.405128	0.00707314	0.0197	TRUE	naive_B_cells
ENSG00000254325	ENSG00000254325	22.1375	1.6462	0.210848	1.16156e-16	4.933e-15	TRUE	naive_B_cells
ENSG00000254352	ENSG00000254352	0.875413	1.6169	0.723382	0.00102637	0.00371	TRUE	naive_B_cells
ENSG00000254363	ENSG00000254363	8.05112	0.7687	0.349399	0.00461432	0.01364	TRUE	naive_B_cells
ENSG00000254415	SIGLEC14	587.717	-0.6148	0.23803	0.00217549	0.007125	TRUE	naive_B_cells
ENSG00000254428	ENSG00000254428	7.98344	1.1005	0.289459	1.22103e-05	7.33e-05	TRUE	naive_B_cells
ENSG00000254431	ENSG00000254431	1.23882	1.1687	0.781577	0.00427034	0.01275	TRUE	naive_B_cells
ENSG00000254432	ENSG00000254432	8.99454	1.6294	0.300497	3.81997e-09	4.96e-08	TRUE	naive_B_cells
ENSG00000254441	EIF2S2P6	1.96274	1.0721	0.501715	0.00432279	0.01289	TRUE	naive_B_cells
ENSG00000254461	ENSG00000254461	2.82489	1.1608	0.556531	0.00276994	0.008769	TRUE	naive_B_cells
ENSG00000254463	PPIAP41	7.42197	1.01	0.302534	9.96279e-05	0.0004752	TRUE	naive_B_cells
ENSG00000254470	AP5B1	62.0536	1.2383	0.170124	5.03076e-15	1.686e-13	TRUE	naive_B_cells
ENSG00000254505	CHMP4A	25.3798	0.7177	0.185217	3.02269e-05	0.0001652	TRUE	naive_B_cells
ENSG00000254531	FLJ20021	45.0964	0.6869	0.181616	4.61512e-05	0.000241	TRUE	naive_B_cells
ENSG00000254536	ENSG00000254536	28.5973	1.4551	0.219309	7.46168e-13	1.827e-11	TRUE	naive_B_cells
ENSG00000254614	ENSG00000254614	6.51177	1.2646	0.295637	4.18284e-06	2.79e-05	TRUE	naive_B_cells
ENSG00000254634	SMG1P6	2.55549	1.4692	0.393848	1.59175e-05	9.305e-05	TRUE	naive_B_cells
ENSG00000254635	WAC-AS1	75.5262	0.8892	0.161149	9.91728e-09	1.168e-07	TRUE	naive_B_cells
ENSG00000254681	PKD1P5	2.23815	0.8848	0.383139	0.00341973	0.01052	TRUE	naive_B_cells
ENSG00000254682	ENSG00000254682	160.318	0.7207	0.130225	8.3215e-09	9.985e-08	TRUE	naive_B_cells
ENSG00000254701	ENSG00000254701	3.28103	1.1253	0.419666	0.000320006	0.001337	TRUE	naive_B_cells
ENSG00000254718	ENSG00000254718	1.01401	0.8315	0.659485	0.0177446	0.04325	TRUE	naive_B_cells
ENSG00000254730	ENSG00000254730	0.83127	1.795	0.618224	0.000143515	0.0006572	TRUE	naive_B_cells
ENSG00000254799	SLC25A47P1	2.86445	-1.2206	0.448149	0.000490817	0.001946	TRUE	naive_B_cells
ENSG00000254802	ENSG00000254802	49.9196	0.688	0.171591	2.21403e-05	0.000125	TRUE	naive_B_cells
ENSG00000254842	LINC02551	3.56283	1.0182	0.476708	0.00278934	0.008826	TRUE	naive_B_cells
ENSG00000254876	SUGT1P4-STRA6LP	10.3764	0.63	0.295187	0.0101978	0.02689	TRUE	naive_B_cells
ENSG00000254879	PTPRJ-AS1	1.63649	1.8262	0.500331	1.48755e-05	8.767e-05	TRUE	naive_B_cells
ENSG00000254887	POU2F2-AS1	99.9206	0.6216	0.179682	0.000191631	0.0008513	TRUE	naive_B_cells
ENSG00000254907	ENSG00000254907	2.42165	1.1585	0.351632	7.82854e-05	0.0003845	TRUE	naive_B_cells
ENSG00000254911	SCARNA9	9.23286	2.3029	0.237289	3.56153e-23	3.76e-21	TRUE	naive_B_cells
ENSG00000254995	STX16-NPEPL1	1.07312	1.3476	0.557152	0.00113684	0.004041	TRUE	naive_B_cells
ENSG00000254996	ANKHD1-EIF4EBP3	11.9793	1.5438	0.283013	5.00479e-09	6.349e-08	TRUE	naive_B_cells
ENSG00000255045	ENSG00000255045	4.01072	0.9328	0.296033	0.000270549	0.001157	TRUE	naive_B_cells
ENSG00000255052	FAM66D	5.52581	1.1356	0.441431	0.000527118	0.002066	TRUE	naive_B_cells
ENSG00000255141	HNRNPA1P76	10.2798	0.6567	0.316241	0.00554698	0.016	TRUE	naive_B_cells
ENSG00000255158	ENSG00000255158	9.73836	1.0619	0.313374	6.28128e-05	0.0003164	TRUE	naive_B_cells
ENSG00000255182	ENSG00000255182	0.747316	1.6204	0.631518	0.000722671	0.002721	TRUE	naive_B_cells
ENSG00000255198	SNHG9	28.478	0.7842	0.256693	0.000449144	0.001804	TRUE	naive_B_cells
ENSG00000255200	PGAM1P8	8.52175	0.9117	0.339883	0.00145427	0.00501	TRUE	naive_B_cells
ENSG00000255224	ENSG00000255224	4.54891	1.0777	0.317924	7.79936e-05	0.0003838	TRUE	naive_B_cells
ENSG00000255284	ENSG00000255284	15.3969	0.6005	0.260067	0.0058348	0.0167	TRUE	naive_B_cells
ENSG00000255296	ENSG00000255296	0.916996	-1.2101	0.748689	0.0112483	0.02926	TRUE	naive_B_cells
ENSG00000255306	ENSG00000255306	0.839486	2.4485	0.857903	0.00099264	0.003602	TRUE	naive_B_cells
ENSG00000255320	ENSG00000255320	18.7953	1.0649	0.156819	2.3126e-12	5.273e-11	TRUE	naive_B_cells
ENSG00000255328	ENSG00000255328	4.8702	1.1654	0.278462	3.04114e-06	2.089e-05	TRUE	naive_B_cells
ENSG00000255358	NDUFAF2P2	1.96047	1.4419	0.562383	0.000264089	0.001132	TRUE	naive_B_cells
ENSG00000255397	NASPP1	1.07172	0.893	0.855224	0.00683212	0.01914	TRUE	naive_B_cells
ENSG00000255409	RSF1-IT1	0.745452	1.8897	0.651523	0.000280327	0.001193	TRUE	naive_B_cells
ENSG00000255421	ENSG00000255421	1.63249	1.2917	0.37108	3.76934e-05	0.0002014	TRUE	naive_B_cells
ENSG00000255423	EBLN2	23.6941	1.6065	0.265758	1.44604e-10	2.435e-09	TRUE	naive_B_cells
ENSG00000255468	ENSG00000255468	3.46804	1.0876	0.274805	1.01976e-05	6.239e-05	TRUE	naive_B_cells
ENSG00000255503	ENSG00000255503	4.38199	0.7428	0.321145	0.00361992	0.01102	TRUE	naive_B_cells
ENSG00000255642	PABPC1P4	1.19872	1.2348	0.550924	0.0015684	0.005351	TRUE	naive_B_cells
ENSG00000255710	ENSG00000255710	0.654682	2.3399	1.01989	0.00378144	0.01145	TRUE	naive_B_cells
ENSG00000255717	SNHG1	196.743	1.3521	0.185319	3.52327e-14	1.031e-12	TRUE	naive_B_cells
ENSG00000255725	TDGP1	4.18609	1.0817	0.288185	1.53794e-05	9.038e-05	TRUE	naive_B_cells
ENSG00000255823	MTRNR2L8	8.31198	0.9322	0.409451	3.39687e-05	0.0001838	TRUE	naive_B_cells
ENSG00000255836	ENSG00000255836	1.15844	0.867	0.415533	0.00469497	0.01385	TRUE	naive_B_cells
ENSG00000255867	DENND5B-AS1	1.10811	0.7788	0.417014	0.0125857	0.03221	TRUE	naive_B_cells
ENSG00000255883	FUNDC2P1	2.74809	1.0934	0.389047	0.00050672	0.002	TRUE	naive_B_cells
ENSG00000255909	PDCD5P1	0.955118	0.9231	0.420361	0.00240761	0.007769	TRUE	naive_B_cells
ENSG00000255920	CCND2-AS1	2.4932	1.4878	0.438358	2.98604e-05	0.0001636	TRUE	naive_B_cells
ENSG00000255946	ENSG00000255946	4.19624	1.0636	0.541043	0.00345732	0.01061	TRUE	naive_B_cells
ENSG00000255968	ENSG00000255968	2.82064	2.7086	0.430055	2.61967e-12	5.93e-11	TRUE	naive_B_cells
ENSG00000255970	LINC02421	0.974806	1.0716	1.18452	0.0193453	0.04645	TRUE	naive_B_cells
ENSG00000256045	MTRNR2L10	0.77575	0.8705	0.491855	0.0145331	0.03643	TRUE	naive_B_cells
ENSG00000256056	ENSG00000256056	3.08984	1.2986	0.576217	0.00272822	0.00866	TRUE	naive_B_cells
ENSG00000256060	TRAPPC2B	119.545	1.0154	0.202065	7.70507e-08	7.565e-07	TRUE	naive_B_cells
ENSG00000256092	SBNO1-AS1	3.70232	1.0151	0.331837	0.000354524	0.001465	TRUE	naive_B_cells
ENSG00000256176	ENSG00000256176	4.27525	0.9793	0.394493	0.0010703	0.00385	TRUE	naive_B_cells
ENSG00000256222	MTRNR2L3	4.55504	1.091	0.237319	6.50549e-07	5.196e-06	TRUE	naive_B_cells
ENSG00000256262	USP30-AS1	27.0516	0.9879	0.189604	1.92052e-08	2.124e-07	TRUE	naive_B_cells
ENSG00000256274	TAS2R64P	1.14786	1.4504	0.633414	0.00281854	0.008903	TRUE	naive_B_cells
ENSG00000256280	ATP5MGP1	1.90489	1.4274	0.484158	0.000297868	0.001255	TRUE	naive_B_cells
ENSG00000256338	RPL41P2	4.20577	0.7706	0.252561	0.000319877	0.001336	TRUE	naive_B_cells
ENSG00000256393	RPL41P5	45.3885	1.1007	0.173383	2.55423e-06	1.786e-05	TRUE	naive_B_cells
ENSG00000256448	ENSG00000256448	1.68592	1.1372	0.485285	0.000809128	0.003006	TRUE	naive_B_cells
ENSG00000256745	ARPC3P3	6.73379	0.6667	0.242115	0.00116455	0.004127	TRUE	naive_B_cells
ENSG00000256826	ATP5MFP4	1.89819	1.6136	0.536811	0.000293662	0.00124	TRUE	naive_B_cells
ENSG00000256968	SNRPEP2	2.65752	1.1669	0.354285	4.31382e-05	0.0002273	TRUE	naive_B_cells
ENSG00000256982	ENSG00000256982	1.04271	0.805	0.958387	0.0167783	0.04127	TRUE	naive_B_cells
ENSG00000256988	ENSG00000256988	7.96946	0.7747	0.35126	0.00506768	0.01478	TRUE	naive_B_cells
ENSG00000257093	DENND11	228.408	0.9969	0.0973985	1.44168e-25	2.049e-23	TRUE	naive_B_cells
ENSG00000257108	NHLRC4	4.86961	-0.6033	0.315128	0.0177901	0.04334	TRUE	naive_B_cells
ENSG00000257122	RRN3P3	37.4225	0.96	0.17967	1.37025e-08	1.561e-07	TRUE	naive_B_cells
ENSG00000257167	TMPO-AS1	7.55922	0.6771	0.282223	0.00414187	0.01242	TRUE	naive_B_cells
ENSG00000257176	ENSG00000257176	8.68757	1.7332	0.34136	4.54254e-08	4.663e-07	TRUE	naive_B_cells
ENSG00000257194	ENSG00000257194	2.35032	0.7994	0.386363	0.00593415	0.01695	TRUE	naive_B_cells
ENSG00000257210	NACAP8	1.31118	0.8989	0.57872	0.00969836	0.02573	TRUE	naive_B_cells
ENSG00000257243	PARK7P1	2.32987	1.1196	0.43835	0.000753778	0.002822	TRUE	naive_B_cells
ENSG00000257246	PHBP19	6.88704	1.0889	0.322048	5.71417e-05	0.0002906	TRUE	naive_B_cells
ENSG00000257277	ENSG00000257277	4.95716	0.7333	0.388757	0.00852576	0.02308	TRUE	naive_B_cells
ENSG00000257303	CNPY2-AS1	8.00556	0.9648	0.205069	5.99112e-07	4.817e-06	TRUE	naive_B_cells
ENSG00000257354	MIRLET7IHG	10.5376	0.9977	0.418953	0.00231476	0.007511	TRUE	naive_B_cells
ENSG00000257509	ENSG00000257509	1.02416	0.9316	0.645773	0.0169914	0.0417	TRUE	naive_B_cells
ENSG00000257511	ENSG00000257511	10.9192	1.0865	0.246063	9.5189e-07	7.303e-06	TRUE	naive_B_cells
ENSG00000257568	ENSG00000257568	3.19068	1.3966	0.331128	2.53638e-06	1.775e-05	TRUE	naive_B_cells
ENSG00000257666	CBX3P5	0.842359	2.1783	0.840561	0.00181042	0.006066	TRUE	naive_B_cells
ENSG00000257698	GIHCG	111.064	0.9355	0.186674	1.04776e-05	6.393e-05	TRUE	naive_B_cells
ENSG00000257727	CNPY2	28.4145	0.6396	0.153126	7.59807e-06	4.813e-05	TRUE	naive_B_cells
ENSG00000257752	ENSG00000257752	1.1488	3.2992	0.761498	5.09647e-06	3.355e-05	TRUE	naive_B_cells
ENSG00000257800	FNBP1P1	30.096	0.8805	0.290839	0.000488156	0.001938	TRUE	naive_B_cells
ENSG00000257802	MRS2P2	23.4472	0.7799	0.239265	0.00016376	0.0007402	TRUE	naive_B_cells
ENSG00000257815	PRANCR	40.4911	0.7623	0.164671	8.2708e-07	6.413e-06	TRUE	naive_B_cells
ENSG00000257913	DDN-AS1	8.31846	0.5908	0.219064	0.00210508	0.00693	TRUE	naive_B_cells
ENSG00000257957	QRSL1P3	9.4333	-1.2587	0.327805	2.52675e-06	1.77e-05	TRUE	naive_B_cells
ENSG00000258017	ENSG00000258017	4.85991	0.8055	0.336518	0.00310657	0.009691	TRUE	naive_B_cells
ENSG00000258035	ENSG00000258035	1.31528	1.0427	0.558476	0.004702	0.01386	TRUE	naive_B_cells
ENSG00000258044	ENSG00000258044	5.1323	1.1661	0.253078	6.8855e-07	5.449e-06	TRUE	naive_B_cells
ENSG00000258111	ENSG00000258111	3.49538	2.2382	0.541843	1.17866e-06	8.892e-06	TRUE	naive_B_cells
ENSG00000258136	ENSG00000258136	19.3312	1.0107	0.193561	2.44068e-08	2.636e-07	TRUE	naive_B_cells
ENSG00000258172	ENSG00000258172	4.21641	-0.7754	0.318261	0.00235596	0.007625	TRUE	naive_B_cells
ENSG00000258230	ENSG00000258230	2.0077	1.4912	0.528784	0.000242782	0.001049	TRUE	naive_B_cells
ENSG00000258284	POLR2KP1	0.755825	0.9368	0.642266	0.0134195	0.03402	TRUE	naive_B_cells
ENSG00000258311	ENSG00000258311	11.8676	0.592	0.247118	0.0049549	0.0145	TRUE	naive_B_cells
ENSG00000258325	ITFG2-AS1	0.59964	1.0389	0.665691	0.00902586	0.02425	TRUE	naive_B_cells
ENSG00000258337	ENSG00000258337	4.7821	0.8979	0.389887	0.00194597	0.006463	TRUE	naive_B_cells
ENSG00000258359	PCNPP1	0.885526	1.1031	0.917246	0.0184773	0.0447	TRUE	naive_B_cells
ENSG00000258366	RTEL1	2.97306	0.702	0.301321	0.00661379	0.01861	TRUE	naive_B_cells
ENSG00000258405	ZNF578	15.0214	-0.9356	0.303001	0.000199416	0.0008812	TRUE	naive_B_cells
ENSG00000258427	RBM8B	2.58721	1.0567	0.308521	4.52366e-05	0.000237	TRUE	naive_B_cells
ENSG00000258441	LINC00641	24.5582	1.6455	0.300327	6.43691e-09	7.913e-08	TRUE	naive_B_cells
ENSG00000258458	OXA1L-DT	5.00849	0.8263	0.288773	0.000636676	0.002433	TRUE	naive_B_cells
ENSG00000258477	PPIAP6	1.36017	2.1645	0.943835	0.00118036	0.004172	TRUE	naive_B_cells
ENSG00000258490	ENSG00000258490	0.692599	1.2756	0.986556	0.017443	0.04263	TRUE	naive_B_cells
ENSG00000258515	ENSG00000258515	3.96415	1.0604	0.354885	0.000329904	0.001374	TRUE	naive_B_cells
ENSG00000258545	RHOXF1-AS1	1.55355	1.4299	0.543034	0.000825934	0.003062	TRUE	naive_B_cells
ENSG00000258561	ENSG00000258561	2.66551	0.9798	0.44268	0.00296482	0.009321	TRUE	naive_B_cells
ENSG00000258608	DNAJC19P9	2.42848	0.6469	0.271551	0.00410168	0.01231	TRUE	naive_B_cells
ENSG00000258613	RPL21P7	1.48675	1.0926	0.56606	0.00337782	0.0104	TRUE	naive_B_cells
ENSG00000258615	ENSG00000258615	0.778156	1.3394	0.8024	0.00510883	0.01489	TRUE	naive_B_cells
ENSG00000258623	ENSG00000258623	17.4277	0.733	0.209457	0.000135791	0.0006253	TRUE	naive_B_cells
ENSG00000258634	ENSG00000258634	14.9344	1.2378	0.234378	3.43435e-08	3.599e-07	TRUE	naive_B_cells
ENSG00000258640	RPL21P5	1.52037	2.3	0.648887	5.10732e-06	3.361e-05	TRUE	naive_B_cells
ENSG00000258645	HSPE1P2	22.1935	0.9028	0.239288	2.7424e-05	0.0001516	TRUE	naive_B_cells
ENSG00000258682	ENSG00000258682	22.8234	0.9322	0.16485	1.9467e-09	2.667e-08	TRUE	naive_B_cells
ENSG00000258704	SRP54-AS1	24.2757	0.6514	0.197286	0.000260842	0.00112	TRUE	naive_B_cells
ENSG00000258738	BAZ1A-AS1	4.52814	1.5937	0.301615	1.27512e-08	1.46e-07	TRUE	naive_B_cells
ENSG00000258753	ENSG00000258753	1.92336	1.2933	0.71065	0.00408862	0.01228	TRUE	naive_B_cells
ENSG00000258768	ENSG00000258768	2.60386	1.016	0.504685	0.00483962	0.01422	TRUE	naive_B_cells
ENSG00000258813	RBM25-AS1	2.65585	0.7845	0.458035	0.0123677	0.03175	TRUE	naive_B_cells
ENSG00000258839	MC1R	13.6854	0.9765	0.332436	0.000564657	0.002191	TRUE	naive_B_cells
ENSG00000258843	ENSG00000258843	2.42168	1.1903	0.41911	0.000631785	0.002416	TRUE	naive_B_cells
ENSG00000258867	LINC01146	2.42302	0.9885	0.564516	0.00756425	0.02085	TRUE	naive_B_cells
ENSG00000258870	EIF4EBP1P1	0.56235	2.3327	0.945164	0.00668923	0.01879	TRUE	naive_B_cells
ENSG00000258885	ENSG00000258885	0.880505	2.0811	0.574841	2.92489e-05	0.0001605	TRUE	naive_B_cells
ENSG00000258891	ENSG00000258891	2.1673	1.1561	0.485779	0.00240303	0.007757	TRUE	naive_B_cells
ENSG00000258904	ENSG00000258904	1.67158	0.8465	0.493159	0.0129858	0.0331	TRUE	naive_B_cells
ENSG00000258928	ENSG00000258928	2.3682	1.9456	0.4021	1.28232e-07	1.202e-06	TRUE	naive_B_cells
ENSG00000258944	ENSG00000258944	2.18996	1.2612	0.418328	0.00017181	0.0007713	TRUE	naive_B_cells
ENSG00000259015	ENSG00000259015	7.41028	0.7156	0.262867	0.00136087	0.004724	TRUE	naive_B_cells
ENSG00000259065	ENSG00000259065	4.35176	0.7057	0.337297	0.00893707	0.02405	TRUE	naive_B_cells
ENSG00000259109	ENSG00000259109	1.63153	0.8982	0.527945	0.00948902	0.02528	TRUE	naive_B_cells
ENSG00000259153	MAP3K9-DT	10.5365	0.6169	0.241862	0.00350214	0.01073	TRUE	naive_B_cells
ENSG00000259196	HMBOX1-IT1	0.571145	1.5081	0.916351	0.0129589	0.03304	TRUE	naive_B_cells
ENSG00000259205	PRKXP1	4.31742	1.3094	0.469725	0.000444752	0.001789	TRUE	naive_B_cells
ENSG00000259212	ENSG00000259212	1.5688	1.2319	0.592526	0.00274205	0.008693	TRUE	naive_B_cells
ENSG00000259232	ENSG00000259232	2.69548	1.113	0.368989	0.000366707	0.00151	TRUE	naive_B_cells
ENSG00000259236	GOLGA8VP	8.20667	1.1015	0.358834	0.000277004	0.00118	TRUE	naive_B_cells
ENSG00000259291	ZNF710-AS1	17.6091	1.0595	0.231155	1.19291e-06	8.991e-06	TRUE	naive_B_cells
ENSG00000259305	ZHX1-C8orf76	0.875593	0.6655	0.368659	0.0146519	0.03669	TRUE	naive_B_cells
ENSG00000259315	ACTG1P17	8.50102	0.8268	0.358802	0.0041119	0.01233	TRUE	naive_B_cells
ENSG00000259321	ENSG00000259321	3.63153	0.8946	0.2994	0.000537925	0.002102	TRUE	naive_B_cells
ENSG00000259330	INAFM2	6.94639	1.4287	0.309733	7.2847e-07	5.735e-06	TRUE	naive_B_cells
ENSG00000259349	APPBP2-DT	4.70421	0.7154	0.408629	0.0154596	0.03844	TRUE	naive_B_cells
ENSG00000259366	ENSG00000259366	571.058	0.6126	0.108934	8.88138e-09	1.058e-07	TRUE	naive_B_cells
ENSG00000259367	ENSG00000259367	4.4896	1.4344	0.36804	3.79321e-06	2.549e-05	TRUE	naive_B_cells
ENSG00000259378	DCAF13P3	2.39215	1.5012	0.508807	0.000159854	0.0007238	TRUE	naive_B_cells
ENSG00000259398	ENSG00000259398	2.22676	0.806	0.326013	0.00309065	0.009655	TRUE	naive_B_cells
ENSG00000259429	UBE2Q2P2	7.88669	0.6032	0.282897	0.00769687	0.02115	TRUE	naive_B_cells
ENSG00000259456	ADNP-AS1	7.07828	0.6305	0.234576	0.00185616	0.006195	TRUE	naive_B_cells
ENSG00000259463	ENSG00000259463	11.5755	-0.8725	0.243004	2.14059e-05	0.0001214	TRUE	naive_B_cells
ENSG00000259474	ENSG00000259474	1.21674	0.7593	0.506994	0.0189964	0.04574	TRUE	naive_B_cells
ENSG00000259483	ENSG00000259483	1.5012	0.8948	0.793889	0.018233	0.04423	TRUE	naive_B_cells
ENSG00000259499	ENSG00000259499	0.812401	1.6672	0.696774	0.000796903	0.002964	TRUE	naive_B_cells
ENSG00000259512	HNRNPA1P5	1.80193	1.6186	0.843615	0.00266388	0.008485	TRUE	naive_B_cells
ENSG00000259521	INO80-AS1	0.799986	2.2425	0.650945	3.78192e-05	0.000202	TRUE	naive_B_cells
ENSG00000259556	ENSG00000259556	5.35171	1.3176	0.302257	2.46166e-06	1.73e-05	TRUE	naive_B_cells
ENSG00000259562	ENSG00000259562	4.32352	0.6063	0.320064	0.016295	0.04025	TRUE	naive_B_cells
ENSG00000259564	ENSG00000259564	6.02978	1.8857	0.313224	1.67203e-11	3.323e-10	TRUE	naive_B_cells
ENSG00000259585	RBM17P4	0.649978	2.9189	1.23804	0.00430032	0.01283	TRUE	naive_B_cells
ENSG00000259654	ENSG00000259654	1.495	1.6133	0.456118	3.10092e-05	0.000169	TRUE	naive_B_cells
ENSG00000259657	PIGHP1	20.2267	0.9029	0.204358	2.42891e-06	1.712e-05	TRUE	naive_B_cells
ENSG00000259660	DNM1P47	13.9386	0.589	0.178608	0.000423189	0.001711	TRUE	naive_B_cells
ENSG00000259692	ENSG00000259692	3.75267	1.0447	0.868755	0.00941395	0.02512	TRUE	naive_B_cells
ENSG00000259704	ENSG00000259704	14.4772	1.084	0.310655	7.82506e-05	0.0003844	TRUE	naive_B_cells
ENSG00000259706	HSP90B2P	0.62957	0.9999	0.700388	0.0140386	0.03537	TRUE	naive_B_cells
ENSG00000259735	ENSG00000259735	1.94174	1.4446	0.459322	7.78938e-05	0.0003834	TRUE	naive_B_cells
ENSG00000259736	CRTC3-AS1	3.75017	0.846	0.337514	0.0026946	0.008569	TRUE	naive_B_cells
ENSG00000259746	HSPE1P3	2.07803	1.2603	0.39894	8.5711e-05	0.0004168	TRUE	naive_B_cells
ENSG00000259768	ENSG00000259768	15.825	0.6042	0.23236	0.00300309	0.009415	TRUE	naive_B_cells
ENSG00000259804	CTCF-DT	4.70936	0.987	0.356957	0.000477965	0.001903	TRUE	naive_B_cells
ENSG00000259807	ENSG00000259807	1.96186	1.1469	0.717375	0.00713741	0.01984	TRUE	naive_B_cells
ENSG00000259834	ENSG00000259834	30.2268	1.2525	0.162557	2.75423e-16	1.101e-14	TRUE	naive_B_cells
ENSG00000259876	ENSG00000259876	7.93395	1.7494	0.405701	3.64147e-07	3.076e-06	TRUE	naive_B_cells
ENSG00000259891	ENSG00000259891	17.5589	0.7672	0.189598	9.26467e-06	5.731e-05	TRUE	naive_B_cells
ENSG00000259926	ENSG00000259926	4.92686	0.9517	0.336618	0.00104315	0.003765	TRUE	naive_B_cells
ENSG00000259935	ENSG00000259935	1.10625	1.9169	0.596734	2.42546e-05	0.000136	TRUE	naive_B_cells
ENSG00000259940	ENSG00000259940	2.60018	1.2053	0.370743	0.000113054	0.0005316	TRUE	naive_B_cells
ENSG00000259953	ENSG00000259953	29.8047	0.6971	0.200128	0.000191898	0.0008521	TRUE	naive_B_cells
ENSG00000259954	IL21R-AS1	9.34161	0.9039	0.311967	0.000453679	0.001819	TRUE	naive_B_cells
ENSG00000259956	RBM15B	117.57	1.2977	0.14723	2.04861e-20	1.479e-18	TRUE	naive_B_cells
ENSG00000260018	MBTPS1-DT	5.20826	1.2894	0.275724	3.95595e-07	3.307e-06	TRUE	naive_B_cells
ENSG00000260022	ENSG00000260022	0.872195	2.2035	0.868416	0.000366484	0.001509	TRUE	naive_B_cells
ENSG00000260032	NORAD	152.933	1.1697	0.117054	3.56494e-24	4.181e-22	TRUE	naive_B_cells
ENSG00000260038	ENSG00000260038	1.96115	1.3285	0.351352	1.18504e-05	7.133e-05	TRUE	naive_B_cells
ENSG00000260063	ENSG00000260063	3.46395	1.3575	0.537678	0.00110564	0.003953	TRUE	naive_B_cells
ENSG00000260081	ENSG00000260081	10.7123	1.1576	0.252446	2.50944e-07	2.192e-06	TRUE	naive_B_cells
ENSG00000260083	MIR762HG	8.94165	1.0589	0.254214	7.10773e-06	4.538e-05	TRUE	naive_B_cells
ENSG00000260084	ENSG00000260084	7.09566	0.8043	0.254386	0.000316562	0.001324	TRUE	naive_B_cells
ENSG00000260136	ENSG00000260136	3.74686	0.6858	0.259039	0.00194451	0.00646	TRUE	naive_B_cells
ENSG00000260145	ENSG00000260145	1.93904	0.855	0.424886	0.00761514	0.02096	TRUE	naive_B_cells
ENSG00000260197	ENSG00000260197	3.69075	2.5078	0.702333	3.62637e-05	0.0001949	TRUE	naive_B_cells
ENSG00000260257	ENSG00000260257	255.011	-1.1279	0.114958	3.00196e-24	3.57e-22	TRUE	naive_B_cells
ENSG00000260260	SNHG19	5.48158	0.7438	0.263252	0.00105721	0.003812	TRUE	naive_B_cells
ENSG00000260261	ENSG00000260261	19.2446	1.0771	0.319162	0.000100823	0.0004805	TRUE	naive_B_cells
ENSG00000260278	BMP2K-DT	7.58553	0.9878	0.34577	0.000368992	0.001516	TRUE	naive_B_cells
ENSG00000260279	ENSG00000260279	43.5009	1.6271	0.235208	2.27199e-13	5.983e-12	TRUE	naive_B_cells
ENSG00000260286	ARMH2	6.34383	1.1034	0.330648	6.08063e-05	0.0003072	TRUE	naive_B_cells
ENSG00000260296	ENSG00000260296	3.96618	2.2398	0.403772	7.46405e-09	9.053e-08	TRUE	naive_B_cells
ENSG00000260317	ENSG00000260317	2.68333	1.7457	0.492031	1.70216e-05	9.902e-05	TRUE	naive_B_cells
ENSG00000260318	COX6CP1	0.849323	1.8843	0.714198	0.00115537	0.004097	TRUE	naive_B_cells
ENSG00000260331	ENSG00000260331	1.06396	0.997	0.576755	0.00755077	0.02082	TRUE	naive_B_cells
ENSG00000260351	ENSG00000260351	0.713035	0.9184	0.626686	0.00998253	0.02639	TRUE	naive_B_cells
ENSG00000260368	ENSG00000260368	5.58503	1.3508	0.435821	0.000112029	0.0005277	TRUE	naive_B_cells
ENSG00000260405	ENSG00000260405	0.627169	1.5247	0.906767	0.00731848	0.02027	TRUE	naive_B_cells
ENSG00000260452	TPRKBP2	1.70882	0.8424	0.360697	0.00290113	0.009137	TRUE	naive_B_cells
ENSG00000260517	ENSG00000260517	3.27379	1.9626	0.557604	3.88525e-05	0.0002069	TRUE	naive_B_cells
ENSG00000260563	ENSG00000260563	6.71121	2.7734	0.479121	8.88015e-12	1.852e-10	TRUE	naive_B_cells
ENSG00000260572	PPM1L-DT	3.99731	1.1922	0.488534	0.0016394	0.005553	TRUE	naive_B_cells
ENSG00000260589	STAM-DT	14.2552	1.2741	0.399505	0.000104897	0.0004977	TRUE	naive_B_cells
ENSG00000260646	ENSG00000260646	2.25362	1.6714	0.623778	0.000402905	0.001638	TRUE	naive_B_cells
ENSG00000260669	ENSG00000260669	32.1823	1.0125	0.191623	2.38121e-08	2.577e-07	TRUE	naive_B_cells
ENSG00000260708	TBC1D22A-DT	42.1326	0.9261	0.271555	0.000113188	0.0005321	TRUE	naive_B_cells
ENSG00000260723	ENSG00000260723	3.56108	1.0586	0.455284	0.00124619	0.004374	TRUE	naive_B_cells
ENSG00000260744	ENSG00000260744	3.81911	2.346	0.448973	5.41911e-09	6.799e-08	TRUE	naive_B_cells
ENSG00000260751	ENSG00000260751	1.92467	1.0743	0.544861	0.00440445	0.01309	TRUE	naive_B_cells
ENSG00000260773	ENSG00000260773	1.83439	1.0255	0.333117	0.000225301	0.0009831	TRUE	naive_B_cells
ENSG00000260774	ENSG00000260774	2.10286	0.9391	0.385043	0.00207073	0.006828	TRUE	naive_B_cells
ENSG00000260778	MIR3677HG	6.43416	0.9686	0.366582	0.00107342	0.003859	TRUE	naive_B_cells
ENSG00000260796	ENSG00000260796	0.744828	1.1518	0.672964	0.00796266	0.02176	TRUE	naive_B_cells
ENSG00000260804	LINC01963	18.2651	0.6692	0.271112	0.00341276	0.0105	TRUE	naive_B_cells
ENSG00000260806	PAPOLA-DT	20.9149	1.0449	0.21489	2.34818e-07	2.062e-06	TRUE	naive_B_cells
ENSG00000260816	ENSG00000260816	15.3952	1.7608	0.390569	3.56218e-07	3.017e-06	TRUE	naive_B_cells
ENSG00000260853	ENSG00000260853	14.8728	0.7514	0.275132	0.00114259	0.004058	TRUE	naive_B_cells
ENSG00000260884	ENSG00000260884	6.98463	0.9236	0.308876	0.000289005	0.001224	TRUE	naive_B_cells
ENSG00000260911	ENSG00000260911	5.90264	0.8771	0.331506	0.00102352	0.003701	TRUE	naive_B_cells
ENSG00000260912	ENSG00000260912	40.6335	-1.117	0.215292	1.94425e-08	2.147e-07	TRUE	naive_B_cells
ENSG00000260917	ENSG00000260917	17.8466	0.6987	0.303226	0.00461702	0.01365	TRUE	naive_B_cells
ENSG00000260918	ENSG00000260918	1.54763	-1.4267	0.735572	0.00189816	0.006322	TRUE	naive_B_cells
ENSG00000260948	ENSG00000260948	2.08695	1.0628	0.477071	0.00207558	0.006841	TRUE	naive_B_cells
ENSG00000260949	ENSG00000260949	3.71904	1.4186	0.466904	0.000140338	0.0006441	TRUE	naive_B_cells
ENSG00000260953	ENSG00000260953	0.66597	2.4238	0.802877	0.000729643	0.002745	TRUE	naive_B_cells
ENSG00000260955	ENSG00000260955	2.18179	1.9619	0.534647	6.88124e-06	4.413e-05	TRUE	naive_B_cells
ENSG00000260979	USP7-AS1	21.3509	0.8683	0.220423	2.23208e-05	0.0001259	TRUE	naive_B_cells
ENSG00000260997	ENSG00000260997	31.0878	1.8564	0.211052	6.80695e-20	4.591e-18	TRUE	naive_B_cells
ENSG00000261000	ENSG00000261000	2.98224	1.0712	0.520322	0.00240833	0.007769	TRUE	naive_B_cells
ENSG00000261040	WFDC21P	58.3374	0.81	0.214503	3.3662e-05	0.0001824	TRUE	naive_B_cells
ENSG00000261056	ENSG00000261056	3.89547	1.1648	0.580223	0.00118029	0.004172	TRUE	naive_B_cells
ENSG00000261064	LINC02256	9.19975	1.1067	0.234211	1.4502e-07	1.346e-06	TRUE	naive_B_cells
ENSG00000261098	ENSG00000261098	8.93656	1.0369	0.284989	3.55855e-05	0.0001917	TRUE	naive_B_cells
ENSG00000261105	LMO7-AS1	2.93246	1.0112	0.453857	0.00203705	0.006731	TRUE	naive_B_cells
ENSG00000261159	ENSG00000261159	1.31016	1.4097	0.704298	0.00554428	0.016	TRUE	naive_B_cells
ENSG00000261170	ENSG00000261170	1.91752	1.0094	0.501707	0.00532007	0.01544	TRUE	naive_B_cells
ENSG00000261173	DNAJA2-DT	2.22811	1.2925	0.409219	0.000183207	0.0008179	TRUE	naive_B_cells
ENSG00000261183	SPINT1-AS1	17.5374	0.8273	0.207417	9.83772e-06	6.044e-05	TRUE	naive_B_cells
ENSG00000261189	ENSG00000261189	1.94753	0.9011	0.571259	0.00911823	0.02446	TRUE	naive_B_cells
ENSG00000261207	ENSG00000261207	1.23772	1.384	0.521419	0.000350324	0.001451	TRUE	naive_B_cells
ENSG00000261221	ZNF865	0.693458	0.8559	0.565602	0.0140158	0.03532	TRUE	naive_B_cells
ENSG00000261236	BOP1	72.3919	1.0242	0.182363	9.37935e-10	1.366e-08	TRUE	naive_B_cells
ENSG00000261242	ENSG00000261242	3.0648	0.9025	0.57007	0.0102782	0.02707	TRUE	naive_B_cells
ENSG00000261248	ENSG00000261248	3.9172	1.4561	0.457826	0.000131719	0.0006086	TRUE	naive_B_cells
ENSG00000261267	ENSG00000261267	1.07929	1.5495	0.581231	0.000600989	0.002314	TRUE	naive_B_cells
ENSG00000261315	LARP4P	1.32457	3.8853	0.949122	5.12247e-05	0.0002644	TRUE	naive_B_cells
ENSG00000261324	ENSG00000261324	17.1974	1.3174	0.241839	5.96669e-09	7.395e-08	TRUE	naive_B_cells
ENSG00000261329	ENSG00000261329	3.66458	1.4085	0.341717	2.32043e-06	1.644e-05	TRUE	naive_B_cells
ENSG00000261336	EIF4BP5	3.10327	1.3631	0.823547	0.00259382	0.008281	TRUE	naive_B_cells
ENSG00000261341	ENSG00000261341	0.90196	1.3033	0.462142	0.000510584	0.002012	TRUE	naive_B_cells
ENSG00000261369	ENSG00000261369	3.12836	0.984	0.434607	0.00190237	0.006333	TRUE	naive_B_cells
ENSG00000261386	ENSG00000261386	8.53213	1.6843	0.298677	9.7064e-10	1.409e-08	TRUE	naive_B_cells
ENSG00000261408	TEN1-CDK3	0.939076	1.1818	0.661907	0.00338758	0.01043	TRUE	naive_B_cells
ENSG00000261455	LINC01003	6.93195	0.8543	0.41942	0.00299046	0.009388	TRUE	naive_B_cells
ENSG00000261468	ENSG00000261468	13.1775	1.8692	0.306656	2.85284e-11	5.435e-10	TRUE	naive_B_cells
ENSG00000261485	PAN3-AS1	7.48241	0.7408	0.292777	0.00287993	0.009081	TRUE	naive_B_cells
ENSG00000261490	ENSG00000261490	15.5134	1.2463	0.368803	4.53483e-05	0.0002376	TRUE	naive_B_cells
ENSG00000261505	ENSG00000261505	4.10299	1.1857	0.30328	9.52459e-06	5.875e-05	TRUE	naive_B_cells
ENSG00000261528	CCNYL7	3.58349	2.307	0.439987	1.49809e-08	1.689e-07	TRUE	naive_B_cells
ENSG00000261535	ENSG00000261535	7.65313	1.0572	0.367396	0.000509418	0.002008	TRUE	naive_B_cells
ENSG00000261556	SMG1P7	19.0086	1.0351	0.325764	0.000148129	0.0006764	TRUE	naive_B_cells
ENSG00000261573	ENSG00000261573	12.0748	0.7433	0.221012	9.28789e-05	0.000447	TRUE	naive_B_cells
ENSG00000261582	ENSG00000261582	1.70067	0.7795	0.440843	0.0154674	0.03845	TRUE	naive_B_cells
ENSG00000261596	ENSG00000261596	2.40034	1.1127	0.505413	0.00221045	0.007222	TRUE	naive_B_cells
ENSG00000261630	ENSG00000261630	5.17494	2.4224	0.458953	1.15626e-09	1.652e-08	TRUE	naive_B_cells
ENSG00000261654	ENSG00000261654	4.74305	1.0517	0.419749	0.00103453	0.003736	TRUE	naive_B_cells
ENSG00000261663	ENSG00000261663	3.70539	1.1758	0.472526	0.000802935	0.002985	TRUE	naive_B_cells
ENSG00000261714	ENSG00000261714	13.2897	2.078	0.364624	3.96206e-10	6.178e-09	TRUE	naive_B_cells
ENSG00000261770	ENSG00000261770	19.2071	1.002	0.386599	0.000956586	0.003484	TRUE	naive_B_cells
ENSG00000261790	ENSG00000261790	1.16169	1.4434	0.758998	0.00387673	0.0117	TRUE	naive_B_cells
ENSG00000261819	ENSG00000261819	1.50924	1.7972	0.673445	0.000522865	0.002052	TRUE	naive_B_cells
ENSG00000261824	LINC00662	191.631	0.6431	0.114124	7.22252e-09	8.779e-08	TRUE	naive_B_cells
ENSG00000261872	ENSG00000261872	2.55187	1.5664	0.361092	1.17918e-06	8.893e-06	TRUE	naive_B_cells
ENSG00000261916	ENSG00000261916	1.07427	1.0318	0.762036	0.0201508	0.04805	TRUE	naive_B_cells
ENSG00000262020	ENSG00000262020	1.66912	1.4043	0.458867	0.000243745	0.001052	TRUE	naive_B_cells
ENSG00000262074	SNORD3B-2	4.33398	1.7437	0.452279	1.56698e-05	9.187e-05	TRUE	naive_B_cells
ENSG00000262089	ENSG00000262089	7.69592	1.883	0.311221	1.00339e-10	1.74e-09	TRUE	naive_B_cells
ENSG00000262202	ENSG00000262202	1.77371	0.8074	0.448068	0.0139875	0.03526	TRUE	naive_B_cells
ENSG00000262248	ENSG00000262248	0.470012	1.9335	0.834299	0.00524333	0.01523	TRUE	naive_B_cells
ENSG00000262265	ENSG00000262265	18.5523	1.665	0.244845	3.91668e-13	9.977e-12	TRUE	naive_B_cells
ENSG00000262319	ENSG00000262319	2.09023	0.8027	0.38816	0.00629983	0.01785	TRUE	naive_B_cells
ENSG00000262408	ENSG00000262408	3.03268	1.2478	0.441486	0.000347935	0.001443	TRUE	naive_B_cells
ENSG00000262420	ENSG00000262420	1.49415	2.5404	0.503663	1.8341e-08	2.035e-07	TRUE	naive_B_cells
ENSG00000262484	CCER2	0.848941	1.6197	0.763336	0.00256134	0.00819	TRUE	naive_B_cells
ENSG00000262777	ENSG00000262777	1.91639	0.8116	0.446655	0.011935	0.03083	TRUE	naive_B_cells
ENSG00000262810	ENSG00000262810	4.37834	1.0037	0.381743	0.00159454	0.005421	TRUE	naive_B_cells
ENSG00000262815	ENSG00000262815	1.38116	2.1674	0.631526	3.57518e-05	0.0001924	TRUE	naive_B_cells
ENSG00000262833	ENSG00000262833	4.73846	1.0179	0.522063	0.00325099	0.01007	TRUE	naive_B_cells
ENSG00000262879	ENSG00000262879	75.6966	0.676	0.135173	1.66829e-07	1.529e-06	TRUE	naive_B_cells
ENSG00000262902	MTCO1P40	2.84135	0.7642	0.337913	0.00402405	0.01211	TRUE	naive_B_cells
ENSG00000263001	GTF2I	98.6891	0.7656	0.125002	2.06248e-10	3.379e-09	TRUE	naive_B_cells
ENSG00000263011	ENSG00000263011	0.686126	1.6249	0.876516	0.0179633	0.0437	TRUE	naive_B_cells
ENSG00000263069	RNF213-AS1	11.3253	1.7719	0.263694	3.06556e-12	6.892e-11	TRUE	naive_B_cells
ENSG00000263080	ENSG00000263080	3.11884	1.0773	0.515835	0.00299884	0.009407	TRUE	naive_B_cells
ENSG00000263089	ENSG00000263089	1.60775	1.5659	0.828928	0.00100594	0.003644	TRUE	naive_B_cells
ENSG00000263220	ENSG00000263220	4.53117	1.9603	0.352924	1.85027e-09	2.552e-08	TRUE	naive_B_cells
ENSG00000263266	RPS7P1	14.7687	0.6138	0.186547	0.000243031	0.00105	TRUE	naive_B_cells
ENSG00000263272	ENSG00000263272	51.3422	0.8025	0.1843	2.66995e-06	1.855e-05	TRUE	naive_B_cells
ENSG00000263300	ENSG00000263300	1.73973	2.0671	0.479655	1.22067e-06	9.181e-06	TRUE	naive_B_cells
ENSG00000263331	ENSG00000263331	1.32064	0.8743	0.499066	0.0115955	0.03006	TRUE	naive_B_cells
ENSG00000263345	ENSG00000263345	2.84005	0.7558	0.397902	0.0131016	0.03334	TRUE	naive_B_cells
ENSG00000263370	ENSG00000263370	3.09262	1.5645	0.383021	3.18395e-06	2.176e-05	TRUE	naive_B_cells
ENSG00000263657	ENSG00000263657	3.93338	1.1086	0.353426	0.000290573	0.001229	TRUE	naive_B_cells
ENSG00000263787	SKAP1-AS1	6.67685	1.8388	0.447121	6.58394e-07	5.251e-06	TRUE	naive_B_cells
ENSG00000263813	MIR3679	8.65038	1.5318	0.269058	3.28805e-10	5.206e-09	TRUE	naive_B_cells
ENSG00000263874	LINC00672	13.1587	1.5437	0.327463	3.29026e-07	2.801e-06	TRUE	naive_B_cells
ENSG00000263883	EEF1DP7	8.0866	1.8406	0.355628	1.61646e-08	1.811e-07	TRUE	naive_B_cells
ENSG00000263934	SNORD3A	12.462	1.713	0.363788	2.24091e-07	1.983e-06	TRUE	naive_B_cells
ENSG00000263941	RN7SL32P	1.20908	2.1133	0.524232	7.75927e-06	4.908e-05	TRUE	naive_B_cells
ENSG00000263968	RN7SL381P	1.18457	2.2313	0.620324	1.4156e-05	8.384e-05	TRUE	naive_B_cells
ENSG00000263982	ENSG00000263982	2.28018	1.9595	0.541768	1.15027e-05	6.953e-05	TRUE	naive_B_cells
ENSG00000263989	RN7SL615P	2.82527	-1.1861	0.419534	0.000290462	0.001229	TRUE	naive_B_cells
ENSG00000264016	ENSG00000264016	0.93583	3.1763	1.0911	0.000286175	0.001214	TRUE	naive_B_cells
ENSG00000264024	MIR4507	1.292	-1.0722	0.380285	0.000907895	0.003327	TRUE	naive_B_cells
ENSG00000264112	ENSG00000264112	40.0703	-0.6214	0.237427	0.00230898	0.007496	TRUE	naive_B_cells
ENSG00000264196	ENSG00000264196	0.850161	1.3448	1.12624	0.00758931	0.0209	TRUE	naive_B_cells
ENSG00000264204	AGAP7P	9.14325	0.6914	0.345908	0.0117247	0.03035	TRUE	naive_B_cells
ENSG00000264229	RNU4ATAC	2.70475	0.8755	0.37061	0.00236336	0.007645	TRUE	naive_B_cells
ENSG00000264235	MYL12-AS1	1.56533	0.7734	0.397989	0.0080242	0.02189	TRUE	naive_B_cells
ENSG00000264275	RN7SL753P	0.998507	3.1655	0.968181	0.000751798	0.002815	TRUE	naive_B_cells
ENSG00000264278	ZNF236-DT	3.56772	-0.7908	0.403581	0.00560921	0.01615	TRUE	naive_B_cells
ENSG00000264281	ENSG00000264281	5.10624	0.7348	0.244867	0.000429161	0.001733	TRUE	naive_B_cells
ENSG00000264290	ENSG00000264290	2.29485	1.085	0.420948	0.00110601	0.003954	TRUE	naive_B_cells
ENSG00000264304	ENSG00000264304	14.9484	1.0394	0.215268	2.05015e-07	1.835e-06	TRUE	naive_B_cells
ENSG00000264343	NOTCH2NLA	2.54739	-0.6041	0.343499	0.0187957	0.04536	TRUE	naive_B_cells
ENSG00000264350	SNRPGP2	15.9605	1.3479	0.23354	8.5781e-08	8.344e-07	TRUE	naive_B_cells
ENSG00000264364	DYNLL2	33.6014	1.1463	0.16929	8.83277e-13	2.128e-11	TRUE	naive_B_cells
ENSG00000264456	ENSG00000264456	2.70579	0.8401	0.600985	0.0140821	0.03546	TRUE	naive_B_cells
ENSG00000264536	MIR5706	2.54925	1.6082	0.543548	7.80655e-05	0.0003838	TRUE	naive_B_cells
ENSG00000264538	SUZ12P1	16.6417	0.6278	0.177562	0.000109528	0.0005169	TRUE	naive_B_cells
ENSG00000264546	ENSG00000264546	2.28146	0.8365	0.433159	0.00843751	0.02287	TRUE	naive_B_cells
ENSG00000264577	ENSG00000264577	16.8588	1.2365	0.232867	4.0874e-08	4.229e-07	TRUE	naive_B_cells
ENSG00000264829	ENSG00000264829	5.42304	-0.8298	0.367839	0.00280648	0.008871	TRUE	naive_B_cells
ENSG00000264895	ENSG00000264895	23.9274	1.6151	0.199898	1.95493e-17	9.378e-16	TRUE	naive_B_cells
ENSG00000264916	RN7SL230P	0.502817	1.9881	0.796937	0.00242565	0.007816	TRUE	naive_B_cells
ENSG00000264943	SH3GL1P2	1.02382	1.5661	0.920447	0.00319709	0.009939	TRUE	naive_B_cells
ENSG00000264985	ENSG00000264985	0.754073	2.038	0.670592	0.000762069	0.002848	TRUE	naive_B_cells
ENSG00000265093	RN7SL246P	1.72882	0.8945	0.446272	0.00754934	0.02082	TRUE	naive_B_cells
ENSG00000265100	ENSG00000265100	12.0879	0.6952	0.264071	0.00218031	0.007137	TRUE	naive_B_cells
ENSG00000265123	RN7SL200P	2.46129	0.7827	0.42672	0.00612724	0.01741	TRUE	naive_B_cells
ENSG00000265136	ENSG00000265136	1.18674	1.2569	0.748293	0.00917652	0.0246	TRUE	naive_B_cells
ENSG00000265142	MIR133A1HG	2.22689	1.1693	0.513587	0.00243519	0.007845	TRUE	naive_B_cells
ENSG00000265154	MIR151B	2.60053	-0.6	0.297941	0.0108886	0.02846	TRUE	naive_B_cells
ENSG00000265205	ENSG00000265205	4.90237	1.5758	0.36977	1.20606e-06	9.078e-06	TRUE	naive_B_cells
ENSG00000265206	ENSG00000265206	23.2413	1.0312	0.271545	2.09811e-05	0.0001194	TRUE	naive_B_cells
ENSG00000265218	ENSG00000265218	2.41431	1.6121	0.364618	7.00636e-07	5.535e-06	TRUE	naive_B_cells
ENSG00000265293	ARGFXP2	1.68238	1.8752	0.675042	0.000133405	0.0006157	TRUE	naive_B_cells
ENSG00000265298	ENSG00000265298	6.36217	1.3117	0.437039	0.00021561	0.000946	TRUE	naive_B_cells
ENSG00000265368	MIR4476	4.13998	1.8219	0.348666	2.62043e-08	2.807e-07	TRUE	naive_B_cells
ENSG00000265452	MIR3682	0.871521	2.2143	0.56991	9.23463e-06	5.715e-05	TRUE	naive_B_cells
ENSG00000265491	RNF115	62.9306	0.6658	0.141808	5.54009e-07	4.48e-06	TRUE	naive_B_cells
ENSG00000265612	MIR4539	29.6161	-1.2984	0.254769	5.5793e-08	5.615e-07	TRUE	naive_B_cells
ENSG00000265625	ENSG00000265625	3.75519	1.7934	0.4227	1.07563e-06	8.186e-06	TRUE	naive_B_cells
ENSG00000265743	ENSG00000265743	2.38867	0.9468	0.425734	0.00257696	0.008232	TRUE	naive_B_cells
ENSG00000265753	RN7SL444P	1.60986	0.8416	0.458581	0.010764	0.02817	TRUE	naive_B_cells
ENSG00000265791	ENSG00000265791	9.23458	0.5953	0.213977	0.00183289	0.006129	TRUE	naive_B_cells
ENSG00000265879	MIR4748	6.64654	1.2141	0.230082	1.33814e-08	1.527e-07	TRUE	naive_B_cells
ENSG00000265996	MIR3671	3.16408	1.5179	0.366289	1.50937e-06	1.116e-05	TRUE	naive_B_cells
ENSG00000266019	MIR3609	4.75143	2.5832	0.419442	1.23482e-11	2.491e-10	TRUE	naive_B_cells
ENSG00000266066	POLRMTP1	2.01578	0.9855	0.390526	0.00147114	0.005059	TRUE	naive_B_cells
ENSG00000266075	RN7SL574P	1.43405	0.8081	0.510678	0.0134977	0.0342	TRUE	naive_B_cells
ENSG00000266094	RASSF5	1898.75	-0.6189	0.153579	1.72039e-05	9.995e-05	TRUE	naive_B_cells
ENSG00000266127	ZNF415P1	1.50346	0.9534	0.732747	0.0132239	0.03358	TRUE	naive_B_cells
ENSG00000266173	STRADA	63.3506	0.8404	0.136338	3.78159e-10	5.917e-09	TRUE	naive_B_cells
ENSG00000266203	MIR5585	0.446363	2.1466	0.995692	0.0146974	0.03678	TRUE	naive_B_cells
ENSG00000266245	MIR4644	0.767185	-1.3823	0.801697	0.00675144	0.01895	TRUE	naive_B_cells
ENSG00000266385	ENSG00000266385	0.831298	2.0704	0.728797	0.000481536	0.001916	TRUE	naive_B_cells
ENSG00000266402	SNHG25	7.88761	1.4279	0.270201	1.07694e-08	1.259e-07	TRUE	naive_B_cells
ENSG00000266412	NCOA4	3058.05	-0.8192	0.107887	7.34819e-15	2.369e-13	TRUE	naive_B_cells
ENSG00000266467	RN7SL220P	6.24621	1.5836	0.383856	1.66255e-06	1.22e-05	TRUE	naive_B_cells
ENSG00000266472	MRPS21	666.007	0.7802	0.157364	1.78699e-07	1.627e-06	TRUE	naive_B_cells
ENSG00000266501	ATG12P1	1.85996	1.1657	0.535605	0.00221379	0.007231	TRUE	naive_B_cells
ENSG00000266538	ENSG00000266538	3.21634	2.0565	0.443463	2.03449e-07	1.823e-06	TRUE	naive_B_cells
ENSG00000266589	MIR4512	13.6089	0.8535	0.198844	2.07368e-06	1.488e-05	TRUE	naive_B_cells
ENSG00000266601	ENSG00000266601	6.54704	-0.8092	0.264367	0.000473109	0.001888	TRUE	naive_B_cells
ENSG00000266644	ENSG00000266644	1.23028	1.1677	0.649863	0.00774951	0.02126	TRUE	naive_B_cells
ENSG00000266651	ENSG00000266651	2.18711	1.1751	0.440475	0.000579632	0.002242	TRUE	naive_B_cells
ENSG00000266696	ENSG00000266696	1.39174	1.616	0.736974	0.00135622	0.00471	TRUE	naive_B_cells
ENSG00000266714	MYO15B	209.398	1.5029	0.209376	4.78687e-14	1.38e-12	TRUE	naive_B_cells
ENSG00000266717	ENSG00000266717	2.99613	1.4822	0.444303	0.000108094	0.0005113	TRUE	naive_B_cells
ENSG00000266805	ENSG00000266805	1.48414	0.9223	1.40452	0.00522787	0.01519	TRUE	naive_B_cells
ENSG00000266846	ENSG00000266846	2.34437	1.0471	0.440814	0.00100638	0.003645	TRUE	naive_B_cells
ENSG00000266896	ENSG00000266896	1.58457	0.8685	0.501164	0.0143583	0.03606	TRUE	naive_B_cells
ENSG00000266913	LINC01841	4.07621	0.7682	0.30999	0.00288037	0.009081	TRUE	naive_B_cells
ENSG00000266946	MRPL37P1	11.9816	1.3078	0.468919	0.000334179	0.00139	TRUE	naive_B_cells
ENSG00000266967	AARSD1	9.35183	1.0441	0.271661	2.0083e-05	0.0001148	TRUE	naive_B_cells
ENSG00000266983	RANBP3-DT	5.24325	1.0111	0.418871	0.0016416	0.005559	TRUE	naive_B_cells
ENSG00000267002	ENSG00000267002	68.0009	0.7442	0.151505	2.22709e-07	1.973e-06	TRUE	naive_B_cells
ENSG00000267041	ZNF850	28.6945	0.89	0.219437	9.70536e-06	5.977e-05	TRUE	naive_B_cells
ENSG00000267117	ENSG00000267117	0.835673	2.3362	0.545939	2.18867e-06	1.564e-05	TRUE	naive_B_cells
ENSG00000267121	FMNL1-DT	36.3228	2.2254	0.316841	3.9272e-13	9.993e-12	TRUE	naive_B_cells
ENSG00000267127	ENSG00000267127	1.72053	1.4572	0.567853	0.000758858	0.002838	TRUE	naive_B_cells
ENSG00000267136	ENSG00000267136	1.48837	0.9486	0.978542	0.00868617	0.02345	TRUE	naive_B_cells
ENSG00000267149	ENSG00000267149	0.636017	1.133	0.750395	0.0125783	0.03219	TRUE	naive_B_cells
ENSG00000267152	ENSG00000267152	0.96477	1.0382	0.67685	0.00949193	0.02529	TRUE	naive_B_cells
ENSG00000267198	ENSG00000267198	1.15364	1.0022	0.413768	0.0025571	0.008178	TRUE	naive_B_cells
ENSG00000267214	ENSG00000267214	1.6537	1.0765	0.586375	0.00518297	0.01507	TRUE	naive_B_cells
ENSG00000267222	ENSG00000267222	2.51041	1.2428	0.382679	5.33995e-05	0.0002743	TRUE	naive_B_cells
ENSG00000267226	MALT1-AS1	4.57737	0.9439	0.474295	0.00325948	0.01009	TRUE	naive_B_cells
ENSG00000267249	ENSG00000267249	1.40309	0.6675	0.360937	0.0140821	0.03546	TRUE	naive_B_cells
ENSG00000267253	WHSC1L2P	3.2305	0.9468	0.600577	0.00585695	0.01675	TRUE	naive_B_cells
ENSG00000267265	GP6-AS1	5.96398	0.5974	0.308436	0.0150137	0.03745	TRUE	naive_B_cells
ENSG00000267274	ENSG00000267274	1.57774	1.3053	0.527052	0.00105778	0.003813	TRUE	naive_B_cells
ENSG00000267277	ENSG00000267277	2.96729	0.7394	0.316877	0.00393532	0.01187	TRUE	naive_B_cells
ENSG00000267309	ZNF566-AS1	2.60631	0.7007	0.376806	0.00963135	0.02559	TRUE	naive_B_cells
ENSG00000267317	ENSG00000267317	3.23552	-0.652	0.287364	0.00668223	0.01878	TRUE	naive_B_cells
ENSG00000267322	SNHG22	1.55947	1.3652	0.44367	0.000164126	0.0007417	TRUE	naive_B_cells
ENSG00000267348	GEMIN7-AS1	4.64861	1.286	0.315479	6.52933e-06	4.22e-05	TRUE	naive_B_cells
ENSG00000267366	ENSG00000267366	0.980916	1.2347	0.661683	0.00299033	0.009388	TRUE	naive_B_cells
ENSG00000267373	ENSG00000267373	1.32404	1.7625	0.678466	0.000136763	0.0006291	TRUE	naive_B_cells
ENSG00000267387	ENSG00000267387	0.663915	1.0706	0.771123	0.019545	0.04686	TRUE	naive_B_cells
ENSG00000267390	KDSR-DT	25.9169	0.6177	0.172638	0.000113673	0.0005342	TRUE	naive_B_cells
ENSG00000267412	ENSG00000267412	2.07264	1.8364	0.428387	6.44621e-07	5.156e-06	TRUE	naive_B_cells
ENSG00000267414	SETBP1-DT	2.88382	1.5288	0.433657	7.08332e-05	0.0003514	TRUE	naive_B_cells
ENSG00000267421	ZFP28-DT	6.75163	0.71	0.339411	0.00591988	0.01691	TRUE	naive_B_cells
ENSG00000267463	UBE2V2P2	1.04082	0.9687	0.601436	0.012341	0.0317	TRUE	naive_B_cells
ENSG00000267474	ENSG00000267474	5.24244	1.346	0.29493	2.25235e-07	1.992e-06	TRUE	naive_B_cells
ENSG00000267501	ENSG00000267501	2.06508	2.0418	0.608537	5.72291e-05	0.000291	TRUE	naive_B_cells
ENSG00000267503	ENSG00000267503	2.0253	1.1073	0.477174	0.00119092	0.004204	TRUE	naive_B_cells
ENSG00000267526	ENSG00000267526	2.41234	1.7845	0.439359	2.40475e-06	1.696e-05	TRUE	naive_B_cells
ENSG00000267534	S1PR2	3.75421	-0.7218	0.411332	0.0146793	0.03674	TRUE	naive_B_cells
ENSG00000267541	MTCO2P2	1.47477	1.2933	0.542611	0.000587519	0.00227	TRUE	naive_B_cells
ENSG00000267547	ENSG00000267547	0.767879	2.5425	0.684251	8.69736e-06	5.433e-05	TRUE	naive_B_cells
ENSG00000267560	ENSG00000267560	1.16065	1.3339	0.599683	0.00333488	0.0103	TRUE	naive_B_cells
ENSG00000267587	ENSG00000267587	1.9292	-1.9605	0.594022	0.000107996	0.0005112	TRUE	naive_B_cells
ENSG00000267605	ENSG00000267605	1.06423	1.1455	0.577989	0.00349647	0.01071	TRUE	naive_B_cells
ENSG00000267632	ENSG00000267632	12.4554	1.5009	0.372624	5.17535e-06	3.405e-05	TRUE	naive_B_cells
ENSG00000267649	ENSG00000267649	5.15139	0.8069	0.426369	0.00993115	0.02627	TRUE	naive_B_cells
ENSG00000267672	ENSG00000267672	12.0413	0.6311	0.254034	0.00481484	0.01415	TRUE	naive_B_cells
ENSG00000267708	RDM1P3	0.688367	1.0921	0.732568	0.0121691	0.03134	TRUE	naive_B_cells
ENSG00000267711	ENSG00000267711	0.762487	2.3072	0.97366	0.00712226	0.01981	TRUE	naive_B_cells
ENSG00000267731	ENSG00000267731	33.4556	-1.1525	0.207388	1.57803e-09	2.204e-08	TRUE	naive_B_cells
ENSG00000267734	ENSG00000267734	3.75112	1.5187	0.559002	0.000242715	0.001049	TRUE	naive_B_cells
ENSG00000267737	ENSG00000267737	3.41794	1.0873	0.405148	0.000717048	0.002704	TRUE	naive_B_cells
ENSG00000267745	ENSG00000267745	0.756333	0.7376	0.45314	0.0192551	0.04625	TRUE	naive_B_cells
ENSG00000267749	ENSG00000267749	63.9449	1.6641	0.381595	2.16069e-07	1.921e-06	TRUE	naive_B_cells
ENSG00000267766	ENSG00000267766	0.617434	1.726	0.770068	0.00784334	0.02148	TRUE	naive_B_cells
ENSG00000267767	LINC01801	5.4749	-1.43	0.454829	9.63213e-05	0.000461	TRUE	naive_B_cells
ENSG00000267784	ENSG00000267784	0.768554	2.1865	0.857581	0.000460513	0.001844	TRUE	naive_B_cells
ENSG00000267852	ARHGEF18-AS1	42.2218	1.7739	0.220173	8.38707e-17	3.623e-15	TRUE	naive_B_cells
ENSG00000267892	ENSG00000267892	8.53366	0.8093	0.237	0.000143847	0.0006585	TRUE	naive_B_cells
ENSG00000267898	ENSG00000267898	0.554758	1.5002	0.898921	0.00844656	0.02289	TRUE	naive_B_cells
ENSG00000267904	ENSG00000267904	11.1461	1.5036	0.243259	6.10049e-11	1.098e-09	TRUE	naive_B_cells
ENSG00000267934	ENSG00000267934	13.5529	1.0364	0.321802	0.000157537	0.0007146	TRUE	naive_B_cells
ENSG00000267940	ENSG00000267940	0.649187	1.5056	1.11462	0.0183061	0.04437	TRUE	naive_B_cells
ENSG00000267980	ENSG00000267980	1.1657	2.7562	0.579011	3.9447e-07	3.299e-06	TRUE	naive_B_cells
ENSG00000268015	ENSG00000268015	3.47303	1.1844	0.296377	9.55821e-06	5.894e-05	TRUE	naive_B_cells
ENSG00000268041	ERFL	1.50041	1.4665	0.553842	0.000864909	0.003192	TRUE	naive_B_cells
ENSG00000268047	ENSG00000268047	1.75087	2.1127	0.433047	1.36154e-07	1.272e-06	TRUE	naive_B_cells
ENSG00000268056	ENSG00000268056	4.84565	1.0027	0.29185	7.99036e-05	0.000391	TRUE	naive_B_cells
ENSG00000268061	NAPA-AS1	8.33282	0.5831	0.229053	0.00319101	0.009923	TRUE	naive_B_cells
ENSG00000268154	Metazoa_SRP	8.97561	1.356	0.306952	1.57907e-06	1.164e-05	TRUE	naive_B_cells
ENSG00000268201	ENSG00000268201	2.82574	0.8908	0.397626	0.0037683	0.01141	TRUE	naive_B_cells
ENSG00000268362	ENSG00000268362	556.251	1.1667	0.185247	5.1756e-11	9.454e-10	TRUE	naive_B_cells
ENSG00000268364	SMC5-DT	3.634	1.1042	0.476476	0.0018823	0.006273	TRUE	naive_B_cells
ENSG00000268403	ENSG00000268403	11.1619	0.725	0.371645	0.00861577	0.02328	TRUE	naive_B_cells
ENSG00000268499	ENSG00000268499	2.27391	1.758	0.337558	9.59336e-09	1.132e-07	TRUE	naive_B_cells
ENSG00000268584	ENSG00000268584	10.0401	1.0052	0.269857	3.08464e-05	0.0001684	TRUE	naive_B_cells
ENSG00000268670	ENSG00000268670	1.37965	1.0592	0.388617	0.00115517	0.004097	TRUE	naive_B_cells
ENSG00000268764	ENSG00000268764	4.63449	1.4265	0.328421	1.52288e-06	1.126e-05	TRUE	naive_B_cells
ENSG00000268798	ENSG00000268798	14.0296	1.0908	0.265115	3.59586e-06	2.427e-05	TRUE	naive_B_cells
ENSG00000268804	LINC02132	2.18336	0.6659	0.345963	0.00961194	0.02555	TRUE	naive_B_cells
ENSG00000268836	ENSG00000268836	0.940962	1.402	0.51049	0.000468361	0.001872	TRUE	naive_B_cells
ENSG00000268858	ENSG00000268858	30.4298	0.7689	0.168062	9.63852e-07	7.385e-06	TRUE	naive_B_cells
ENSG00000268903	ENSG00000268903	6.85889	1.4508	0.357981	4.48186e-06	2.978e-05	TRUE	naive_B_cells
ENSG00000268945	ENSG00000268945	1.89536	1.3381	0.552003	0.00144419	0.004977	TRUE	naive_B_cells
ENSG00000268947	ENSG00000268947	11.2315	1.9621	0.305409	9.65599e-12	1.996e-10	TRUE	naive_B_cells
ENSG00000269001	ENSG00000269001	79.7952	0.6463	0.13926	1.5997e-06	1.178e-05	TRUE	naive_B_cells
ENSG00000269028	MTRNR2L12	8.84615	1.7138	0.228495	1.81731e-15	6.426e-14	TRUE	naive_B_cells
ENSG00000269038	SF1-DT	3.20072	1.0122	0.394434	0.000879141	0.003237	TRUE	naive_B_cells
ENSG00000269066	ENSG00000269066	1.11877	0.8534	0.548006	0.00843779	0.02287	TRUE	naive_B_cells
ENSG00000269102	ENSG00000269102	14.148	1.1448	0.219926	2.74909e-08	2.931e-07	TRUE	naive_B_cells
ENSG00000269148	ENSG00000269148	0.981454	1.4874	0.683174	0.00315649	0.009822	TRUE	naive_B_cells
ENSG00000269176	ENSG00000269176	1.26389	1.2236	0.670312	0.00255564	0.008176	TRUE	naive_B_cells
ENSG00000269235	ZNF350-AS1	5.44211	1.2293	0.403437	0.000211823	0.000931	TRUE	naive_B_cells
ENSG00000269246	ENSG00000269246	2.61016	1.5196	0.409248	1.12115e-05	6.795e-05	TRUE	naive_B_cells
ENSG00000269293	ZSCAN16-AS1	24.5723	1.1772	0.2101	1.82671e-09	2.523e-08	TRUE	naive_B_cells
ENSG00000269318	ENSG00000269318	2.8481	0.9336	0.432092	0.00406838	0.01222	TRUE	naive_B_cells
ENSG00000269335	IKBKG	64.413	-1.3691	0.209188	7.23092e-12	1.526e-10	TRUE	naive_B_cells
ENSG00000269352	PTOV1-AS2	7.23803	1.6335	0.28378	7.1208e-10	1.064e-08	TRUE	naive_B_cells
ENSG00000269365	ENSG00000269365	2.40224	1.9046	0.440097	3.96577e-07	3.314e-06	TRUE	naive_B_cells
ENSG00000269386	RAB11B-AS1	12.0382	1.2837	0.286987	3.43616e-07	2.914e-06	TRUE	naive_B_cells
ENSG00000269399	ENSG00000269399	3.83888	0.9526	0.401823	0.00194332	0.006457	TRUE	naive_B_cells
ENSG00000269480	ENSG00000269480	1.21497	2.032	0.523332	6.68917e-06	4.311e-05	TRUE	naive_B_cells
ENSG00000269506	ENSG00000269506	1.18085	1.1149	0.637315	0.00551203	0.01592	TRUE	naive_B_cells
ENSG00000269653	ENSG00000269653	22.1337	0.9723	0.311297	0.000179274	0.0008018	TRUE	naive_B_cells
ENSG00000269688	ENSG00000269688	18.6078	0.9002	0.193314	3.82019e-07	3.208e-06	TRUE	naive_B_cells
ENSG00000269720	CCDC194	0.797211	2.0021	1.033	0.0118709	0.03069	TRUE	naive_B_cells
ENSG00000269755	ENSG00000269755	0.497486	1.1396	0.652412	0.0105646	0.02771	TRUE	naive_B_cells
ENSG00000269821	KCNQ1OT1	47.7133	1.1446	0.227821	2.36006e-08	2.558e-07	TRUE	naive_B_cells
ENSG00000269836	ENSG00000269836	2.315	0.7683	0.298296	0.00253027	0.008101	TRUE	naive_B_cells
ENSG00000269858	EGLN2	45.2087	-1.195	0.29146	5.8662e-06	3.828e-05	TRUE	naive_B_cells
ENSG00000269867	ENSG00000269867	2.42828	0.6346	0.277577	0.0062456	0.01771	TRUE	naive_B_cells
ENSG00000269892	ENSG00000269892	2.25128	1.726	0.488501	3.2669e-05	0.0001774	TRUE	naive_B_cells
ENSG00000269893	SNHG8	430.869	1.0726	0.148435	3.80648e-11	7.12e-10	TRUE	naive_B_cells
ENSG00000269896	ENSG00000269896	6.38352	0.8273	0.389719	0.00695071	0.01942	TRUE	naive_B_cells
ENSG00000269906	ENSG00000269906	1.06281	1.7046	0.489564	2.05703e-05	0.0001173	TRUE	naive_B_cells
ENSG00000269918	ENSG00000269918	14.0877	0.7726	0.206702	3.74723e-05	0.0002005	TRUE	naive_B_cells
ENSG00000269924	ENSG00000269924	5.54367	1.0621	0.432793	0.00114333	0.00406	TRUE	naive_B_cells
ENSG00000269929	MIRLET7A1HG	11.5715	1.956	0.312455	1.57638e-11	3.141e-10	TRUE	naive_B_cells
ENSG00000269934	ENSG00000269934	6.70749	0.6984	0.268232	0.00248507	0.007985	TRUE	naive_B_cells
ENSG00000269937	ENSG00000269937	1.26982	0.8144	0.477849	0.0135561	0.03432	TRUE	naive_B_cells
ENSG00000269940	ENSG00000269940	0.60927	-1.2337	0.677114	0.0147164	0.03682	TRUE	naive_B_cells
ENSG00000269947	ENSG00000269947	1.50235	1.1553	0.602132	0.00709287	0.01974	TRUE	naive_B_cells
ENSG00000269951	ENSG00000269951	5.42257	0.8949	0.389529	0.00323724	0.01004	TRUE	naive_B_cells
ENSG00000269958	ENSG00000269958	22.38	0.8471	0.172967	2.76367e-07	2.393e-06	TRUE	naive_B_cells
ENSG00000269982	ENSG00000269982	21.7302	0.6934	0.250825	0.00165288	0.005593	TRUE	naive_B_cells
ENSG00000269984	ENSG00000269984	6.59403	-0.8696	0.29094	0.000368434	0.001514	TRUE	naive_B_cells
ENSG00000270006	C16orf95-DT	5.54693	1.6113	0.319214	2.95419e-08	3.128e-07	TRUE	naive_B_cells
ENSG00000270012	ENSG00000270012	31.8666	1.1655	0.249419	3.1579e-07	2.701e-06	TRUE	naive_B_cells
ENSG00000270049	ATP6V0D1-DT	91.5494	0.7573	0.129868	1.1306e-09	1.62e-08	TRUE	naive_B_cells
ENSG00000270055	ENSG00000270055	12.2849	1.1135	0.253051	1.04569e-06	7.977e-06	TRUE	naive_B_cells
ENSG00000270061	ENSG00000270061	2.71135	1.6608	0.422026	2.94597e-06	2.03e-05	TRUE	naive_B_cells
ENSG00000270062	ENSG00000270062	3.51808	1.1625	0.311834	1.76015e-05	0.0001021	TRUE	naive_B_cells
ENSG00000270069	MIR222HG	2.61725	0.8776	0.592794	0.0118337	0.0306	TRUE	naive_B_cells
ENSG00000270072	ENSG00000270072	2.50841	1.2386	0.456238	0.000301229	0.001268	TRUE	naive_B_cells
ENSG00000270091	ENSG00000270091	10.8404	1.6693	0.271226	5.84908e-11	1.056e-09	TRUE	naive_B_cells
ENSG00000270108	ENSG00000270108	1.89942	1.7527	0.443549	1.55723e-06	1.15e-05	TRUE	naive_B_cells
ENSG00000270110	ENSG00000270110	5.11854	1.619	0.303528	7.50139e-09	9.093e-08	TRUE	naive_B_cells
ENSG00000270116	ENSG00000270116	0.780158	1.6265	0.952265	0.00492025	0.01442	TRUE	naive_B_cells
ENSG00000270127	ENSG00000270127	7.5769	0.8018	0.458057	0.0136199	0.03447	TRUE	naive_B_cells
ENSG00000270130	ENSG00000270130	2.86836	1.4358	0.477897	0.000208181	0.0009167	TRUE	naive_B_cells
ENSG00000270164	LINC01480	201.733	1.0075	0.206642	1.2482e-07	1.173e-06	TRUE	naive_B_cells
ENSG00000270165	ENSG00000270165	5.49043	0.6333	0.376244	0.0129767	0.03308	TRUE	naive_B_cells
ENSG00000270170	NCBP2AS2	212.623	-0.723	0.261585	0.000982404	0.003568	TRUE	naive_B_cells
ENSG00000270231	NBPF8	137.889	0.7031	0.159979	3.03363e-06	2.085e-05	TRUE	naive_B_cells
ENSG00000270277	ENSG00000270277	0.56081	1.2472	0.596383	0.00417354	0.0125	TRUE	naive_B_cells
ENSG00000270344	POC1B-AS1	22.747	0.7091	0.218568	0.000292404	0.001236	TRUE	naive_B_cells
ENSG00000270392	PFN1P2	4.21479	0.829	0.348895	0.00351362	0.01076	TRUE	naive_B_cells
ENSG00000270402	ENSG00000270402	3.45048	1.0508	0.29141	5.32803e-05	0.0002739	TRUE	naive_B_cells
ENSG00000270426	ENSG00000270426	0.461876	2.2567	1.00267	0.00782608	0.02144	TRUE	naive_B_cells
ENSG00000270562	ENSG00000270562	3.76848	1.9315	0.450937	8.49277e-07	6.578e-06	TRUE	naive_B_cells
ENSG00000270574	ENSG00000270574	0.42236	1.6581	0.823288	0.00720905	0.02001	TRUE	naive_B_cells
ENSG00000270578	ENSG00000270578	1.43918	1.0109	0.654975	0.014582	0.03654	TRUE	naive_B_cells
ENSG00000270589	ENSG00000270589	3.73755	1.0155	0.443966	0.00325653	0.01009	TRUE	naive_B_cells
ENSG00000270605	ENSG00000270605	26.7528	1.1913	0.292915	4.67432e-06	3.096e-05	TRUE	naive_B_cells
ENSG00000270629	NBPF14	258.068	0.7659	0.14051	1.02206e-08	1.2e-07	TRUE	naive_B_cells
ENSG00000270659	ENSG00000270659	1.37715	0.7707	0.405598	0.0117408	0.03039	TRUE	naive_B_cells
ENSG00000270673	YTHDF3-DT	7.3103	0.8776	0.321598	0.000748345	0.002805	TRUE	naive_B_cells
ENSG00000270728	ENSG00000270728	3.17088	0.7926	0.469592	0.0139653	0.03522	TRUE	naive_B_cells
ENSG00000270760	ENSG00000270760	3.40246	1.4715	0.364177	7.76463e-06	4.909e-05	TRUE	naive_B_cells
ENSG00000270761	CD2AP-DT	3.91968	0.9368	0.357284	0.00103276	0.003731	TRUE	naive_B_cells
ENSG00000270802	ENSG00000270802	2.81967	1.1957	0.39577	0.000289626	0.001226	TRUE	naive_B_cells
ENSG00000270804	ENSG00000270804	5.66563	0.8663	0.212073	9.88931e-06	6.072e-05	TRUE	naive_B_cells
ENSG00000270832	ENSG00000270832	1.09228	1.5357	1.04587	0.00606054	0.01726	TRUE	naive_B_cells
ENSG00000270882	H4C14	16.1677	0.8547	0.274079	0.000220102	0.0009638	TRUE	naive_B_cells
ENSG00000270894	ENSG00000270894	1.39046	-1.0554	0.474425	0.00250709	0.008042	TRUE	naive_B_cells
ENSG00000270903	HNRNPA3P9	2.23938	1.0711	0.523045	0.00463158	0.01369	TRUE	naive_B_cells
ENSG00000270972	ENSG00000270972	4.38081	1.3504	0.52006	0.000796881	0.002964	TRUE	naive_B_cells
ENSG00000271025	ENSG00000271025	2.73682	1.1662	0.344122	6.96522e-05	0.000346	TRUE	naive_B_cells
ENSG00000271043	MTRNR2L2	0.861129	1.0756	0.366497	0.000368071	0.001514	TRUE	naive_B_cells
ENSG00000271201	ENSG00000271201	0.931688	1.1534	0.725764	0.0137139	0.03466	TRUE	naive_B_cells
ENSG00000271283	ENSG00000271283	1.1439	1.279	0.512858	0.00113212	0.004028	TRUE	naive_B_cells
ENSG00000271383	NBPF19	3.10221	1.022	0.323361	0.000134635	0.0006203	TRUE	naive_B_cells
ENSG00000271392	ENSG00000271392	0.949039	0.8061	0.595129	0.013129	0.0334	TRUE	naive_B_cells
ENSG00000271437	ENSG00000271437	6.88217	1.0498	0.394436	0.000628561	0.002406	TRUE	naive_B_cells
ENSG00000271452	ENSG00000271452	0.490604	1.4354	0.652912	0.00317053	0.009865	TRUE	naive_B_cells
ENSG00000271533	ENSG00000271533	5.56954	1.4287	0.479624	7.41743e-05	0.0003665	TRUE	naive_B_cells
ENSG00000271538	LINC02427	57.0574	0.9795	0.197894	1.30816e-07	1.225e-06	TRUE	naive_B_cells
ENSG00000271553	ENSG00000271553	8.39683	1.0809	0.328457	6.17806e-05	0.0003117	TRUE	naive_B_cells
ENSG00000271557	YPEL5P2	2.60125	2.4787	0.472843	1.85814e-09	2.56e-08	TRUE	naive_B_cells
ENSG00000271576	PRKACB-DT	11.02	1.2866	0.377161	6.30113e-05	0.000317	TRUE	naive_B_cells
ENSG00000271601	LIX1L	112.478	0.8718	0.106627	3.56012e-17	1.622e-15	TRUE	naive_B_cells
ENSG00000271664	ENSG00000271664	4.7646	1.0023	0.316529	0.00015412	0.000701	TRUE	naive_B_cells
ENSG00000271680	ENSG00000271680	6.68928	2.0247	0.345342	1.09848e-09	1.578e-08	TRUE	naive_B_cells
ENSG00000271699	SNX29P2	3.09076	1.6425	0.459745	9.91311e-06	6.083e-05	TRUE	naive_B_cells
ENSG00000271717	ENSG00000271717	1.62781	1.7308	0.421601	2.11458e-06	1.513e-05	TRUE	naive_B_cells
ENSG00000271737	ENSG00000271737	2.11858	0.6298	0.296565	0.0104919	0.02757	TRUE	naive_B_cells
ENSG00000271771	ENSG00000271771	1.5047	2.6809	0.59689	6.45077e-07	5.158e-06	TRUE	naive_B_cells
ENSG00000271819	RNU6-94P	2.92109	1.1853	0.307768	9.73723e-06	5.991e-05	TRUE	naive_B_cells
ENSG00000271841	RNU7-10P	3.08031	1.6854	0.420875	2.32243e-06	1.644e-05	TRUE	naive_B_cells
ENSG00000271856	LINC01215	94.5861	1.46	0.146172	1.17659e-24	1.461e-22	TRUE	naive_B_cells
ENSG00000271862	ENSG00000271862	4.01782	0.8467	0.523797	0.0115873	0.03005	TRUE	naive_B_cells
ENSG00000271869	DCTN6-DT	23.2236	1.2282	0.227317	1.00977e-08	1.186e-07	TRUE	naive_B_cells
ENSG00000271886	MIR98	0.751735	2.1266	0.825946	0.00042467	0.001717	TRUE	naive_B_cells
ENSG00000271889	ENSG00000271889	1.5955	0.7938	0.446141	0.0136712	0.03458	TRUE	naive_B_cells
ENSG00000271964	ENSG00000271964	6.65027	0.8008	0.234482	0.000114508	0.0005379	TRUE	naive_B_cells
ENSG00000271971	ENSG00000271971	3.51101	1.6765	0.32213	2.44489e-08	2.638e-07	TRUE	naive_B_cells
ENSG00000271976	ENSG00000271976	11.6455	0.8495	0.237661	0.000114743	0.0005388	TRUE	naive_B_cells
ENSG00000271986	RN7SL827P	4.90988	-0.8446	0.266132	0.000192496	0.0008543	TRUE	naive_B_cells
ENSG00000272024	ENSG00000272024	2.08709	0.6524	0.355387	0.0157032	0.03898	TRUE	naive_B_cells
ENSG00000272034	SNORD14A	13.5823	0.662	0.251961	0.00229366	0.007455	TRUE	naive_B_cells
ENSG00000272037	ENSG00000272037	1.92526	1.6902	0.639816	0.000297912	0.001255	TRUE	naive_B_cells
ENSG00000272040	ENSG00000272040	3.07624	0.814	0.38521	0.00584286	0.01672	TRUE	naive_B_cells
ENSG00000272047	GTF2H5	184.901	1.0089	0.171236	6.80829e-08	6.756e-07	TRUE	naive_B_cells
ENSG00000272054	ENSG00000272054	5.9711	0.9563	0.305313	0.000224144	0.000979	TRUE	naive_B_cells
ENSG00000272072	ENSG00000272072	1.22972	1.8733	0.49718	1.01001e-05	6.188e-05	TRUE	naive_B_cells
ENSG00000272077	ENSG00000272077	4.83117	0.7189	0.410393	0.0186828	0.04514	TRUE	naive_B_cells
ENSG00000272084	ENSG00000272084	1.11627	1.1359	1.02517	0.00969469	0.02573	TRUE	naive_B_cells
ENSG00000272109	ENSG00000272109	0.869667	0.9422	0.653046	0.0203283	0.04841	TRUE	naive_B_cells
ENSG00000272146	ARF4-AS1	1.48811	0.898	0.428963	0.00455066	0.01349	TRUE	naive_B_cells
ENSG00000272148	ENSG00000272148	4.01627	0.9093	0.363548	0.0023754	0.007682	TRUE	naive_B_cells
ENSG00000272156	ENSG00000272156	5.49148	0.6074	0.266202	0.00553101	0.01596	TRUE	naive_B_cells
ENSG00000272161	ENSG00000272161	0.941798	3.0762	1.0923	0.000265202	0.001136	TRUE	naive_B_cells
ENSG00000272181	ENSG00000272181	0.656191	1.3876	0.554515	0.000911677	0.003339	TRUE	naive_B_cells
ENSG00000272182	ENSG00000272182	0.484727	0.9019	0.55093	0.0204206	0.04858	TRUE	naive_B_cells
ENSG00000272186	VPS11-DT	2.63819	1.165	0.459548	0.00082285	0.003052	TRUE	naive_B_cells
ENSG00000272195	ENSG00000272195	4.73447	0.783	0.359063	0.00344689	0.01058	TRUE	naive_B_cells
ENSG00000272211	ENSG00000272211	27.8768	0.7436	0.182146	9.71724e-06	5.983e-05	TRUE	naive_B_cells
ENSG00000272288	ILRUN-AS1	21.6283	1.3504	0.242502	1.8994e-09	2.611e-08	TRUE	naive_B_cells
ENSG00000272316	ENSG00000272316	15.2432	0.8706	0.255847	0.000165813	0.000748	TRUE	naive_B_cells
ENSG00000272333	KMT2B	56.1822	1.5315	0.187324	6.49091e-18	3.364e-16	TRUE	naive_B_cells
ENSG00000272334	ENSG00000272334	1.20626	1.4624	0.741039	0.00411266	0.01233	TRUE	naive_B_cells
ENSG00000272338	ENSG00000272338	0.824102	1.9028	0.750963	0.000519401	0.00204	TRUE	naive_B_cells
ENSG00000272343	ENSG00000272343	2.48907	1.9469	0.356264	6.89281e-09	8.405e-08	TRUE	naive_B_cells
ENSG00000272356	ENSG00000272356	4.78298	1.06	0.358133	0.000313452	0.001313	TRUE	naive_B_cells
ENSG00000272369	ENSG00000272369	6.82713	1.5152	0.283362	6.85801e-09	8.381e-08	TRUE	naive_B_cells
ENSG00000272381	LINC02664	1.18938	1.103	1.33472	0.00479598	0.01411	TRUE	naive_B_cells
ENSG00000272420	ENSG00000272420	1.94027	0.8702	0.41592	0.00455834	0.01351	TRUE	naive_B_cells
ENSG00000272449	ENSG00000272449	9.0683	-0.8835	0.289781	0.000383185	0.00157	TRUE	naive_B_cells
ENSG00000272477	ENSG00000272477	2.12129	1.6546	0.480822	2.36465e-05	0.0001328	TRUE	naive_B_cells
ENSG00000272509	ENSG00000272509	1.3385	2.0541	0.388648	6.68808e-09	8.182e-08	TRUE	naive_B_cells
ENSG00000272533	SNORA28	1.81455	2.5651	0.4062	1.62496e-11	3.235e-10	TRUE	naive_B_cells
ENSG00000272562	H3-3A-DT	2.88384	0.7251	0.317315	0.00536024	0.01554	TRUE	naive_B_cells
ENSG00000272564	ENSG00000272564	4.84993	0.7456	0.342672	0.00527482	0.01532	TRUE	naive_B_cells
ENSG00000272574	ENSG00000272574	1.28029	1.0767	1.03473	0.0109346	0.02856	TRUE	naive_B_cells
ENSG00000272578	ENSG00000272578	18.8445	1.7811	0.303333	1.81923e-10	2.998e-09	TRUE	naive_B_cells
ENSG00000272599	ENSG00000272599	1.67028	1.0802	0.419343	0.000451705	0.001813	TRUE	naive_B_cells
ENSG00000272602	ZNF595	392.868	-0.6992	0.156617	1.80465e-06	1.315e-05	TRUE	naive_B_cells
ENSG00000272622	ENSG00000272622	1.47723	1.465	0.714839	0.00135373	0.004703	TRUE	naive_B_cells
ENSG00000272650	ENSG00000272650	1.63472	1.43	0.3437	2.66805e-06	1.854e-05	TRUE	naive_B_cells
ENSG00000272662	TIMMDC1-DT	0.683383	1.6747	1.14717	0.00911127	0.02445	TRUE	naive_B_cells
ENSG00000272669	ENSG00000272669	10.1496	0.9106	0.235105	1.93741e-05	0.000111	TRUE	naive_B_cells
ENSG00000272699	ENSG00000272699	0.56193	1.1735	0.686687	0.00903713	0.02427	TRUE	naive_B_cells
ENSG00000272707	ENSG00000272707	0.52926	2.2406	0.735167	0.00109063	0.003908	TRUE	naive_B_cells
ENSG00000272711	HK2-DT	5.69199	1.6623	0.378598	8.15099e-07	6.338e-06	TRUE	naive_B_cells
ENSG00000272716	SLC30A6-DT	6.30273	0.8606	0.387171	0.00329291	0.01018	TRUE	naive_B_cells
ENSG00000272745	ENSG00000272745	1.46025	1.9226	0.517909	1.8286e-05	0.0001055	TRUE	naive_B_cells
ENSG00000272754	ENSG00000272754	8.11019	1.9051	0.38283	4.84942e-08	4.933e-07	TRUE	naive_B_cells
ENSG00000272777	ENSG00000272777	3.18008	0.8591	0.360424	0.00249694	0.008013	TRUE	naive_B_cells
ENSG00000272791	ENSG00000272791	1.35785	0.9178	0.697811	0.018965	0.04567	TRUE	naive_B_cells
ENSG00000272825	ENSG00000272825	15.0253	1.6047	0.233536	1.00045e-13	2.77e-12	TRUE	naive_B_cells
ENSG00000272841	MAP3K4-AS1	0.915306	0.9513	0.620099	0.0074172	0.02051	TRUE	naive_B_cells
ENSG00000272849	ENSG00000272849	1.00173	2.0188	0.578781	6.50277e-05	0.0003261	TRUE	naive_B_cells
ENSG00000272870	SAP30-DT	10.6747	0.644	0.222412	0.00135232	0.004699	TRUE	naive_B_cells
ENSG00000272871	ENSG00000272871	13.242	1.0953	0.275445	8.5986e-06	5.376e-05	TRUE	naive_B_cells
ENSG00000272888	CHASERR	130.228	1.0939	0.173157	1.89379e-11	3.731e-10	TRUE	naive_B_cells
ENSG00000272906	ENSG00000272906	3.58713	0.7111	0.311104	0.00517857	0.01506	TRUE	naive_B_cells
ENSG00000272918	ENSG00000272918	14.2735	1.1738	0.224547	2.68185e-08	2.868e-07	TRUE	naive_B_cells
ENSG00000272927	ENSG00000272927	9.62653	0.9634	0.216269	2.25455e-06	1.607e-05	TRUE	naive_B_cells
ENSG00000272931	LRRC8D-DT	5.57255	1.0534	0.50026	0.00228932	0.007444	TRUE	naive_B_cells
ENSG00000272933	TRIM8-DT	5.68485	1.8475	0.311577	7.0358e-11	1.257e-09	TRUE	naive_B_cells
ENSG00000272966	ENSG00000272966	0.746761	2.6612	0.630982	5.387e-06	3.531e-05	TRUE	naive_B_cells
ENSG00000272970	ENSG00000272970	4.06949	-1.8993	0.399714	1.46935e-07	1.362e-06	TRUE	naive_B_cells
ENSG00000273013	ENSG00000273013	1.38038	1.029	0.527132	0.00261093	0.008331	TRUE	naive_B_cells
ENSG00000273017	ENSG00000273017	1.21196	0.7961	0.476783	0.0121651	0.03134	TRUE	naive_B_cells
ENSG00000273033	LINC02035	16.1854	0.8709	0.286023	0.000368223	0.001514	TRUE	naive_B_cells
ENSG00000273056	ENSG00000273056	0.95287	1.5116	0.874744	0.00438226	0.01304	TRUE	naive_B_cells
ENSG00000273061	CDC37L1-DT	6.68822	1.2072	0.317749	8.92314e-06	5.551e-05	TRUE	naive_B_cells
ENSG00000273062	RALGPS2-AS1	5.94244	1.7996	0.442791	1.71985e-06	1.259e-05	TRUE	naive_B_cells
ENSG00000273066	ENSG00000273066	1.46761	3.1792	0.667863	6.68396e-07	5.318e-06	TRUE	naive_B_cells
ENSG00000273096	ENSG00000273096	4.43708	0.8407	0.327442	0.00106851	0.003846	TRUE	naive_B_cells
ENSG00000273117	INSIG1-DT	3.32323	0.7252	0.38384	0.010915	0.02851	TRUE	naive_B_cells
ENSG00000273133	ENSG00000273133	2.09942	1.2723	0.552791	0.00140767	0.004864	TRUE	naive_B_cells
ENSG00000273136	NBPF26	227.517	0.6775	0.134691	1.83771e-07	1.67e-06	TRUE	naive_B_cells
ENSG00000273142	LINC02604	7.79101	1.7434	0.391696	5.38179e-07	4.362e-06	TRUE	naive_B_cells
ENSG00000273156	ENSG00000273156	46.8975	-0.9317	0.157853	2.32484e-10	3.774e-09	TRUE	naive_B_cells
ENSG00000273165	ENSG00000273165	1.31413	1.6994	0.621862	0.000766952	0.002862	TRUE	naive_B_cells
ENSG00000273173	SNURF	1.50196	0.883	0.37759	0.0029845	0.009375	TRUE	naive_B_cells
ENSG00000273174	ENSG00000273174	1.27335	1.601	0.713713	0.00146277	0.005034	TRUE	naive_B_cells
ENSG00000273183	ENSG00000273183	3.64077	1.741	0.39713	1.33266e-06	9.964e-06	TRUE	naive_B_cells
ENSG00000273188	ENSG00000273188	26.8612	0.9044	0.326788	0.000908563	0.003329	TRUE	naive_B_cells
ENSG00000273199	ENSG00000273199	1.1225	1.2967	0.495261	0.000568719	0.002204	TRUE	naive_B_cells
ENSG00000273218	ENSG00000273218	14.3515	1.5618	0.301917	4.77373e-08	4.87e-07	TRUE	naive_B_cells
ENSG00000273230	ENSG00000273230	1.31415	2.0356	0.992302	0.00109828	0.00393	TRUE	naive_B_cells
ENSG00000273240	ENSG00000273240	1.48838	1.1562	0.497858	0.00204218	0.006746	TRUE	naive_B_cells
ENSG00000273261	ENSG00000273261	1.70566	1.3292	0.317897	3.23513e-06	2.208e-05	TRUE	naive_B_cells
ENSG00000273265	CNNM3-DT	2.73531	0.8056	0.570886	0.014028	0.03535	TRUE	naive_B_cells
ENSG00000273270	ENSG00000273270	7.70454	1.6393	0.35805	2.61861e-07	2.278e-06	TRUE	naive_B_cells
ENSG00000273271	ENSG00000273271	12.6162	1.0345	0.173146	6.7057e-10	1.007e-08	TRUE	naive_B_cells
ENSG00000273284	ENSG00000273284	1.49581	1.7612	0.457203	1.09112e-05	6.638e-05	TRUE	naive_B_cells
ENSG00000273302	ENSG00000273302	2.36499	1.6169	0.417334	7.41265e-06	4.707e-05	TRUE	naive_B_cells
ENSG00000273306	ENSG00000273306	2.49281	1.3439	0.437127	0.000284875	0.001209	TRUE	naive_B_cells
ENSG00000273314	ENSG00000273314	1.24486	2.2903	0.509359	4.9683e-07	4.053e-06	TRUE	naive_B_cells
ENSG00000273338	ENSG00000273338	70.4352	1.448	0.288915	4.68535e-08	4.788e-07	TRUE	naive_B_cells
ENSG00000273369	ENSG00000273369	0.686905	1.2902	0.499649	0.0010333	0.003732	TRUE	naive_B_cells
ENSG00000273373	ENSG00000273373	11.5605	1.6307	0.306721	5.37285e-09	6.754e-08	TRUE	naive_B_cells
ENSG00000273432	ENSG00000273432	1.44799	0.7435	0.506626	0.0192091	0.04615	TRUE	naive_B_cells
ENSG00000273448	ENSG00000273448	2.29818	1.3298	0.412548	8.97321e-05	0.0004336	TRUE	naive_B_cells
ENSG00000273449	ENSG00000273449	2.72436	1.2861	0.370496	3.5448e-05	0.0001911	TRUE	naive_B_cells
ENSG00000273472	ENSG00000273472	21.6788	0.8599	0.197846	2.72959e-06	1.894e-05	TRUE	naive_B_cells
ENSG00000273486	ENSG00000273486	3.25158	0.7742	0.410339	0.0093692	0.02502	TRUE	naive_B_cells
ENSG00000273542	H4C12	4.27968	1.4595	0.401295	2.0511e-05	0.000117	TRUE	naive_B_cells
ENSG00000273576	ENSG00000273576	14.0006	1.2729	0.245255	1.45379e-08	1.648e-07	TRUE	naive_B_cells
ENSG00000273611	ZNHIT3	344.007	0.5816	0.143417	2.1457e-05	0.0001216	TRUE	naive_B_cells
ENSG00000273619	ENSG00000273619	6.33811	0.9617	0.291256	0.000158767	0.0007196	TRUE	naive_B_cells
ENSG00000273675	ENSG00000273675	0.998841	1.4755	0.733572	0.00219415	0.007176	TRUE	naive_B_cells
ENSG00000273691	ENSG00000273691	5.30968	1.1064	0.30514	3.38347e-05	0.0001832	TRUE	naive_B_cells
ENSG00000273702	ENSG00000273702	13.6805	0.7863	0.247533	0.000231218	0.001006	TRUE	naive_B_cells
ENSG00000273723	SUGT1-DT	5.5529	0.8942	0.352473	0.00119406	0.004214	TRUE	naive_B_cells
ENSG00000273749	CYFIP1	33.9152	-0.8627	0.363941	0.00104396	0.003766	TRUE	naive_B_cells
ENSG00000273759	ENSG00000273759	5.25254	1.4266	0.368735	7.17233e-06	4.574e-05	TRUE	naive_B_cells
ENSG00000273797	ENSG00000273797	4.06265	0.8159	0.336465	0.00200222	0.00663	TRUE	naive_B_cells
ENSG00000273820	USP27X	6.67897	1.962	0.376018	9.92534e-09	1.168e-07	TRUE	naive_B_cells
ENSG00000273893	ENSG00000273893	5.80398	1.042	0.289353	3.97578e-05	0.0002113	TRUE	naive_B_cells
ENSG00000273983	H3C8	1.87443	-0.8656	0.553474	0.00739766	0.02047	TRUE	naive_B_cells
ENSG00000274015	ENSG00000274015	6.16302	0.8823	0.285975	0.000431768	0.001742	TRUE	naive_B_cells
ENSG00000274023	ENSG00000274023	0.562819	1.089	0.743457	0.0131585	0.03345	TRUE	naive_B_cells
ENSG00000274104	ENSG00000274104	20.939	0.8687	0.237543	4.68762e-05	0.0002444	TRUE	naive_B_cells
ENSG00000274114	ALOX15P1	74.4694	0.5937	0.173856	0.00015861	0.0007191	TRUE	naive_B_cells
ENSG00000274191	ENSG00000274191	1.48141	1.921	0.677881	8.58568e-05	0.0004174	TRUE	naive_B_cells
ENSG00000274210	RNVU1-27	20.2976	1.2136	0.371837	0.000171486	0.0007703	TRUE	naive_B_cells
ENSG00000274211	SOCS7	44.2482	1.1382	0.162391	3.66378e-13	9.365e-12	TRUE	naive_B_cells
ENSG00000274213	ENSG00000274213	2.1544	1.8428	0.527182	3.0186e-05	0.0001651	TRUE	naive_B_cells
ENSG00000274253	ENSG00000274253	1.65383	1.3302	0.451594	0.00023793	0.001031	TRUE	naive_B_cells
ENSG00000274259	SYNGAP1-AS1	1.32097	0.9321	0.504262	0.0071504	0.01987	TRUE	naive_B_cells
ENSG00000274275	ENSG00000274275	9.19066	0.7602	0.236206	0.000225783	0.0009845	TRUE	naive_B_cells
ENSG00000274315	ENSG00000274315	1.01237	2.2685	0.510263	3.7388e-07	3.146e-06	TRUE	naive_B_cells
ENSG00000274341	ENSG00000274341	2.48953	1.0662	0.387471	0.000725032	0.002729	TRUE	naive_B_cells
ENSG00000274363	ENSG00000274363	1.36959	1.3455	0.823778	0.0030226	0.009463	TRUE	naive_B_cells
ENSG00000274373	ENSG00000274373	5.71261	1.0067	0.348138	0.000497207	0.001969	TRUE	naive_B_cells
ENSG00000274422	ENSG00000274422	83.3577	1.9114	0.245093	1.41209e-16	5.942e-15	TRUE	naive_B_cells
ENSG00000274428	RNVU1-25	3.47262	1.7316	0.773089	0.000882876	0.003248	TRUE	naive_B_cells
ENSG00000274443	C8orf89	3.90945	0.6726	0.258147	0.00227918	0.007416	TRUE	naive_B_cells
ENSG00000274461	ENSG00000274461	6.12611	1.6217	0.424364	7.1927e-06	4.586e-05	TRUE	naive_B_cells
ENSG00000274466	MIR1273H	0.875777	1.9965	0.513612	7.41699e-06	4.709e-05	TRUE	naive_B_cells
ENSG00000274512	TBC1D3L	13.2913	1.3304	0.318001	6.86927e-06	4.407e-05	TRUE	naive_B_cells
ENSG00000274514	Metazoa_SRP	1.11815	1.4656	0.680597	0.00215872	0.007081	TRUE	naive_B_cells
ENSG00000274523	RCC1L	83.922	1.212	0.149888	6.44146e-17	2.84e-15	TRUE	naive_B_cells
ENSG00000274536	MIR223HG	273.528	0.6142	0.159722	5.69753e-05	0.00029	TRUE	naive_B_cells
ENSG00000274600	RIMBP3B	0.684552	0.9727	0.531038	0.00553109	0.01596	TRUE	naive_B_cells
ENSG00000274602	PI4KAP1	50.3569	1.7368	0.303342	1.12604e-09	1.614e-08	TRUE	naive_B_cells
ENSG00000274712	ENSG00000274712	10.2071	1.469	0.25095	8.88051e-11	1.564e-09	TRUE	naive_B_cells
ENSG00000274756	ENSG00000274756	2.93696	0.8239	0.494946	0.0136213	0.03447	TRUE	naive_B_cells
ENSG00000274799	Metazoa_SRP	1.38248	0.9156	0.528825	0.00849795	0.02301	TRUE	naive_B_cells
ENSG00000274898	ENSG00000274898	0.565831	2.5069	1.11909	0.00621155	0.01763	TRUE	naive_B_cells
ENSG00000274925	ZKSCAN2-DT	7.46437	0.789	0.395126	0.00958129	0.02548	TRUE	naive_B_cells
ENSG00000274967	Y_RNA	3.50352	-0.8494	0.261534	0.000201452	0.0008894	TRUE	naive_B_cells
ENSG00000274987	ENSG00000274987	0.950128	1.3247	0.490367	0.000627424	0.002402	TRUE	naive_B_cells
ENSG00000275023	MLLT6	308.119	0.7482	0.110459	2.4887e-12	5.646e-11	TRUE	naive_B_cells
ENSG00000275029	HMGB1P24	1.90944	1.7072	0.712649	0.00106224	0.003827	TRUE	naive_B_cells
ENSG00000275070	Metazoa_SRP	2.74767	0.9752	0.296012	9.32354e-05	0.0004483	TRUE	naive_B_cells
ENSG00000275074	NUDT18	26.8851	0.7055	0.294485	0.00361176	0.01101	TRUE	naive_B_cells
ENSG00000275092	ENSG00000275092	2.52208	0.9147	0.542188	0.00540003	0.01564	TRUE	naive_B_cells
ENSG00000275132	RN7SL663P	2.05219	2.1097	0.431459	3.77988e-08	3.93e-07	TRUE	naive_B_cells
ENSG00000275342	PRAG1	36.261	0.9746	0.177618	5.50012e-09	6.881e-08	TRUE	naive_B_cells
ENSG00000275395	FCGBP	43.2453	0.9375	0.220387	2.0882e-06	1.498e-05	TRUE	naive_B_cells
ENSG00000275413	ENSG00000275413	1.31953	1.1272	0.400548	0.000351221	0.001454	TRUE	naive_B_cells
ENSG00000275418	ENSG00000275418	170.627	1.0075	0.167413	5.33763e-10	8.127e-09	TRUE	naive_B_cells
ENSG00000275441	ENSG00000275441	1.39805	0.7529	0.440202	0.0124697	0.03195	TRUE	naive_B_cells
ENSG00000275476	ENSG00000275476	0.728126	1.8165	0.726726	0.00130409	0.004551	TRUE	naive_B_cells
ENSG00000275491	LINC01730	0.831823	1.2372	0.613605	0.0042444	0.01268	TRUE	naive_B_cells
ENSG00000275494	ENSG00000275494	3.63283	0.7217	0.330531	0.00536515	0.01555	TRUE	naive_B_cells
ENSG00000275549	STPG3-AS1	0.607542	2.2134	1.13657	0.0110816	0.0289	TRUE	naive_B_cells
ENSG00000275557	ENSG00000275557	38.9551	0.6217	0.163918	4.88728e-05	0.0002533	TRUE	naive_B_cells
ENSG00000275569	ENSG00000275569	0.439251	2.8711	0.962963	0.00359191	0.01096	TRUE	naive_B_cells
ENSG00000275580	ENSG00000275580	1.98368	1.3463	0.418235	5.31661e-05	0.0002733	TRUE	naive_B_cells
ENSG00000275582	ENSG00000275582	0.468014	1.6723	0.959351	0.0185768	0.04492	TRUE	naive_B_cells
ENSG00000275632	ENSG00000275632	1.49271	0.734	0.381803	0.0101001	0.02666	TRUE	naive_B_cells
ENSG00000275734	ENSG00000275734	1.90365	1.046	0.464245	0.00251682	0.008066	TRUE	naive_B_cells
ENSG00000275759	ENSG00000275759	3.65918	0.7177	0.344538	0.00561755	0.01617	TRUE	naive_B_cells
ENSG00000275764	ENSG00000275764	14.4237	2.0126	0.241831	1.2371e-18	7.131e-17	TRUE	naive_B_cells
ENSG00000275769	ENSG00000275769	2.99648	1.4005	0.31893	7.12635e-07	5.614e-06	TRUE	naive_B_cells
ENSG00000275807	ENSG00000275807	1.28993	1.7514	0.53744	4.29801e-05	0.0002266	TRUE	naive_B_cells
ENSG00000275854	ENSG00000275854	0.538274	1.1377	0.621001	0.00535191	0.01552	TRUE	naive_B_cells
ENSG00000275888	ENSG00000275888	5.27492	1.2619	0.358122	5.33063e-05	0.0002739	TRUE	naive_B_cells
ENSG00000275895	U2AF1L5	14.1133	0.9194	0.292693	0.000245111	0.001058	TRUE	naive_B_cells
ENSG00000275927	ENSG00000275927	2.46531	0.8169	0.502884	0.0190645	0.04588	TRUE	naive_B_cells
ENSG00000275981	ENSG00000275981	1.60484	1.5803	0.694841	0.000447378	0.001798	TRUE	naive_B_cells
ENSG00000275993	SIK1B	29.875	1.4069	0.228318	7.13823e-11	1.273e-09	TRUE	naive_B_cells
ENSG00000275997	ENSG00000275997	8.26514	1.6536	0.488216	5.60012e-05	0.0002859	TRUE	naive_B_cells
ENSG00000276043	UHRF1	7.19023	1.3893	0.307129	3.33033e-07	2.829e-06	TRUE	naive_B_cells
ENSG00000276045	ORAI1	137.597	0.7773	0.137742	2.10739e-09	2.867e-08	TRUE	naive_B_cells
ENSG00000276058	STMN1P1	3.3858	0.6227	0.329035	0.0170674	0.04186	TRUE	naive_B_cells
ENSG00000276075	ENSG00000276075	3.23586	0.766	0.288689	0.0023034	0.00748	TRUE	naive_B_cells
ENSG00000276097	ENSG00000276097	8.24367	2.1955	0.346573	5.05349e-12	1.094e-10	TRUE	naive_B_cells
ENSG00000276103	U4	3.01419	1.5321	0.334239	5.24499e-07	4.265e-06	TRUE	naive_B_cells
ENSG00000276115	ENSG00000276115	3.48029	1.4413	0.42291	0.000120695	0.000564	TRUE	naive_B_cells
ENSG00000276136	ENSG00000276136	10.7122	1.2954	0.215074	3.49855e-10	5.513e-09	TRUE	naive_B_cells
ENSG00000276148	ENSG00000276148	5.05753	1.2265	0.298632	3.53729e-06	2.394e-05	TRUE	naive_B_cells
ENSG00000276168	RN7SL1	86.4507	1.1878	0.194305	5.33629e-11	9.708e-10	TRUE	naive_B_cells
ENSG00000276213	Metazoa_SRP	2.32102	1.1967	0.510512	0.00200281	0.006631	TRUE	naive_B_cells
ENSG00000276216	ENSG00000276216	12.1765	0.6975	0.321616	0.00705137	0.01966	TRUE	naive_B_cells
ENSG00000276291	FRG1HP	273.754	0.8717	0.163716	2.70254e-08	2.886e-07	TRUE	naive_B_cells
ENSG00000276298	ENSG00000276298	1.4139	1.1585	0.518139	0.00217241	0.007118	TRUE	naive_B_cells
ENSG00000276317	ENSG00000276317	2.57983	-1.2655	0.40275	0.000191698	0.0008515	TRUE	naive_B_cells
ENSG00000276445	ENSG00000276445	1.33571	2.1255	0.828223	0.000657354	0.002503	TRUE	naive_B_cells
ENSG00000276517	ENSG00000276517	14.4796	0.9148	0.298328	0.000359907	0.001486	TRUE	naive_B_cells
ENSG00000276523	ENSG00000276523	1.3124	1.0751	0.493338	0.0032847	0.01016	TRUE	naive_B_cells
ENSG00000276524	ENSG00000276524	0.534501	1.005	0.686204	0.0147593	0.03691	TRUE	naive_B_cells
ENSG00000276529	ENSG00000276529	5.48787	1.4161	0.301204	1.42026e-07	1.32e-06	TRUE	naive_B_cells
ENSG00000276547	PCDHGB5	2.1679	-1.4488	1.6037	0.0113263	0.02943	TRUE	naive_B_cells
ENSG00000276550	HERC2P2	95.4349	0.6837	0.28318	0.00388125	0.01171	TRUE	naive_B_cells
ENSG00000276570	ENSG00000276570	3.37725	0.7328	0.398246	0.0130877	0.03331	TRUE	naive_B_cells
ENSG00000276620	ENSG00000276620	2.59237	1.3396	0.411081	9.0374e-05	0.0004363	TRUE	naive_B_cells
ENSG00000276662	ENSG00000276662	1.39987	-1.1446	0.822797	0.00422423	0.01263	TRUE	naive_B_cells
ENSG00000276698	ENSG00000276698	11.1181	0.8754	0.284922	0.000517517	0.002035	TRUE	naive_B_cells
ENSG00000276712	MIR7111	0.544821	0.879	0.598117	0.0158173	0.03922	TRUE	naive_B_cells
ENSG00000276718	ENSG00000276718	4.77211	0.841	0.291011	0.00101444	0.003672	TRUE	naive_B_cells
ENSG00000276728	ENSG00000276728	7.83146	1.7654	0.279039	2.20625e-11	4.279e-10	TRUE	naive_B_cells
ENSG00000276744	ENSG00000276744	3.23141	0.9156	0.511923	0.0118786	0.0307	TRUE	naive_B_cells
ENSG00000276754	ENSG00000276754	1.50907	1.4889	0.663922	0.00186435	0.00622	TRUE	naive_B_cells
ENSG00000276842	ENSG00000276842	4.15775	0.8227	0.309532	0.00128497	0.004492	TRUE	naive_B_cells
ENSG00000276934	ENSG00000276934	5.73391	0.9433	0.203072	9.20157e-07	7.081e-06	TRUE	naive_B_cells
ENSG00000276961	MIR7848	6.60101	0.7164	0.22745	0.000366048	0.001508	TRUE	naive_B_cells
ENSG00000276966	H4C5	8.07445	1.2958	0.339602	2.29608e-05	0.0001293	TRUE	naive_B_cells
ENSG00000276968	ENSG00000276968	1.67716	1.4064	0.418069	0.000135067	0.0006221	TRUE	naive_B_cells
ENSG00000277007	ENSG00000277007	5.00051	0.7666	0.517823	0.0172844	0.04231	TRUE	naive_B_cells
ENSG00000277041	ENSG00000277041	0.723382	1.1802	0.54165	0.00282706	0.008925	TRUE	naive_B_cells
ENSG00000277053	GTF2IP1	18.4121	1.1197	0.160555	6.32634e-13	1.564e-11	TRUE	naive_B_cells
ENSG00000277075	H2AC8	5.68528	0.808	0.330738	0.00312031	0.009727	TRUE	naive_B_cells
ENSG00000277142	LINC00235	3.6268	-0.7012	0.740412	0.0192138	0.04616	TRUE	naive_B_cells
ENSG00000277147	LINC00869	66.8674	0.5939	0.143254	1.42977e-05	8.464e-05	TRUE	naive_B_cells
ENSG00000277149	TYW1B	62.9839	0.6602	0.188893	0.000185853	0.0008281	TRUE	naive_B_cells
ENSG00000277198	RN7SL270P	1.47941	1.4362	0.536317	0.000396974	0.001618	TRUE	naive_B_cells
ENSG00000277233	Metazoa_SRP	3.49102	2.2546	0.389145	8.2211e-11	1.456e-09	TRUE	naive_B_cells
ENSG00000277246	ENSG00000277246	0.880386	1.5271	0.799335	0.00394206	0.01188	TRUE	naive_B_cells
ENSG00000277299	ENSG00000277299	1.09318	0.8397	0.429906	0.00715467	0.01988	TRUE	naive_B_cells
ENSG00000277383	ENSG00000277383	1.17751	0.8142	0.552356	0.0190243	0.0458	TRUE	naive_B_cells
ENSG00000277449	CEBPB-AS1	2.96146	0.9279	0.685099	0.0074449	0.02057	TRUE	naive_B_cells
ENSG00000277450	ENSG00000277450	1.95181	1.6547	0.478325	2.86989e-05	0.0001579	TRUE	naive_B_cells
ENSG00000277452	RN7SL473P	4.86723	0.6771	0.299324	0.00560747	0.01615	TRUE	naive_B_cells
ENSG00000277566	ENSG00000277566	6.67359	0.6363	0.396665	0.0206562	0.04908	TRUE	naive_B_cells
ENSG00000277579	ENSG00000277579	25.9385	0.898	0.222229	6.98366e-06	4.468e-05	TRUE	naive_B_cells
ENSG00000277589	ENSG00000277589	2.35058	0.8967	0.462184	0.0066652	0.01873	TRUE	naive_B_cells
ENSG00000277595	ENSG00000277595	0.524619	1.4515	0.733537	0.00576146	0.01651	TRUE	naive_B_cells
ENSG00000277602	ENSG00000277602	3.85524	1.44	0.391292	2.34809e-05	0.0001319	TRUE	naive_B_cells
ENSG00000277610	RNVU1-4	5.07905	0.7134	0.430923	0.0178102	0.04337	TRUE	naive_B_cells
ENSG00000277634	Y_RNA	3.35156	1.5477	0.363608	2.56416e-06	1.791e-05	TRUE	naive_B_cells
ENSG00000277692	ENSG00000277692	1.29379	0.9971	0.683465	0.013041	0.03321	TRUE	naive_B_cells
ENSG00000277715	ENSG00000277715	2.29861	1.0881	0.689334	0.00697227	0.01947	TRUE	naive_B_cells
ENSG00000277728	ENSG00000277728	1.37847	1.0873	0.473634	0.00161758	0.005492	TRUE	naive_B_cells
ENSG00000277759	MIR6719	2.52338	1.5319	0.278062	3.43903e-09	4.502e-08	TRUE	naive_B_cells
ENSG00000277767	ENSG00000277767	1.25944	1.0593	0.778607	0.0204	0.04855	TRUE	naive_B_cells
ENSG00000277778	PGM5P2	10.3743	0.8376	0.241125	6.62994e-05	0.0003314	TRUE	naive_B_cells
ENSG00000277806	ENSG00000277806	0.615102	1.8652	0.764668	0.00159864	0.005434	TRUE	naive_B_cells
ENSG00000277825	ENSG00000277825	0.999309	1.6346	0.627425	0.000548022	0.002137	TRUE	naive_B_cells
ENSG00000277879	ENSG00000277879	0.893557	1.7811	0.840172	0.00172381	0.005803	TRUE	naive_B_cells
ENSG00000277882	ENSG00000277882	0.791487	1.6844	0.786512	0.00150958	0.005174	TRUE	naive_B_cells
ENSG00000277904	MIR7850	1.39095	0.7976	0.660959	0.0161813	0.04001	TRUE	naive_B_cells
ENSG00000277950	Metazoa_SRP	1.1426	1.2606	0.427599	0.000282651	0.001201	TRUE	naive_B_cells
ENSG00000277959	ENSG00000277959	5.5415	1.6944	0.258714	5.53078e-12	1.192e-10	TRUE	naive_B_cells
ENSG00000277978	ENSG00000277978	0.717401	1.3253	0.549711	0.00169285	0.005712	TRUE	naive_B_cells
ENSG00000277998	ENSG00000277998	1.7523	0.8983	0.287402	0.000206144	0.0009088	TRUE	naive_B_cells
ENSG00000278126	ENSG00000278126	3.62952	1.2595	0.414434	0.000356188	0.001471	TRUE	naive_B_cells
ENSG00000278133	ENSG00000278133	19.3105	1.4833	0.189064	3.53485e-16	1.391e-14	TRUE	naive_B_cells
ENSG00000278236	ENSG00000278236	1.38364	1.391	0.409295	5.08207e-05	0.0002627	TRUE	naive_B_cells
ENSG00000278238	ENSG00000278238	18.4943	0.9919	0.262679	2.0969e-05	0.0001194	TRUE	naive_B_cells
ENSG00000278276	ENSG00000278276	0.500919	1.0235	0.667016	0.0187708	0.04531	TRUE	naive_B_cells
ENSG00000278318	ZNF229	53.2358	-0.5952	0.20993	0.0013959	0.004829	TRUE	naive_B_cells
ENSG00000278330	ENSG00000278330	11.6865	1.9041	0.367734	3.01619e-09	3.983e-08	TRUE	naive_B_cells
ENSG00000278376	ENSG00000278376	9.01762	1.1339	0.215561	2.83292e-08	3.008e-07	TRUE	naive_B_cells
ENSG00000278396	ENSG00000278396	0.664256	1.8019	0.810026	0.00319306	0.009928	TRUE	naive_B_cells
ENSG00000278576	ENSG00000278576	2.05721	1.337	0.586015	0.000902284	0.003309	TRUE	naive_B_cells
ENSG00000278601	ENSG00000278601	0.841492	1.2218	0.550377	0.00217217	0.007118	TRUE	naive_B_cells
ENSG00000278611	ZNF426-DT	4.87217	0.6268	0.299278	0.0125435	0.03212	TRUE	naive_B_cells
ENSG00000278637	H4C1	3.22295	1.1675	0.4624	0.00109539	0.003922	TRUE	naive_B_cells
ENSG00000278662	GOLGA6L10	2.66189	1.3029	0.369427	5.27132e-05	0.0002712	TRUE	naive_B_cells
ENSG00000278668	ENSG00000278668	1.12748	0.9044	0.776396	0.0104576	0.02749	TRUE	naive_B_cells
ENSG00000278673	ENSG00000278673	0.855324	1.3871	0.827649	0.00223481	0.007291	TRUE	naive_B_cells
ENSG00000278677	H2AC17	0.489944	1.0662	0.763652	0.018527	0.04482	TRUE	naive_B_cells
ENSG00000278730	ENSG00000278730	18.2634	1.0154	0.150317	2.62164e-12	5.93e-11	TRUE	naive_B_cells
ENSG00000278740	ENSG00000278740	2.89235	0.6339	0.305181	0.0121477	0.0313	TRUE	naive_B_cells
ENSG00000278746	RN7SL660P	2.41232	1.3365	0.566395	0.00114486	0.004064	TRUE	naive_B_cells
ENSG00000278770	Metazoa_SRP	1.08698	0.7842	0.524227	0.0166569	0.04101	TRUE	naive_B_cells
ENSG00000278819	ENSG00000278819	3.76431	-0.7382	0.306207	0.00290063	0.009137	TRUE	naive_B_cells
ENSG00000278831	ENSG00000278831	2.57582	0.7936	0.371731	0.00523378	0.0152	TRUE	naive_B_cells
ENSG00000278867	ENSG00000278867	5.01706	0.7631	0.328177	0.00456164	0.01351	TRUE	naive_B_cells
ENSG00000278869	ENSG00000278869	5.83139	0.6419	0.269077	0.00592979	0.01694	TRUE	naive_B_cells
ENSG00000278879	ENSG00000278879	3.60845	1.3944	0.373875	8.99845e-06	5.592e-05	TRUE	naive_B_cells
ENSG00000278881	ENSG00000278881	3.29991	1.5421	0.442532	2.13446e-05	0.0001211	TRUE	naive_B_cells
ENSG00000278896	ENSG00000278896	2.26391	2.6676	0.676375	4.02232e-07	3.357e-06	TRUE	naive_B_cells
ENSG00000278897	ENSG00000278897	23.3024	2.0118	0.330918	1.32005e-10	2.239e-09	TRUE	naive_B_cells
ENSG00000278931	ENSG00000278931	11.0919	1.5291	0.446498	0.000121457	0.000567	TRUE	naive_B_cells
ENSG00000278949	ENSG00000278949	18.6537	1.4769	0.294223	5.92398e-08	5.931e-07	TRUE	naive_B_cells
ENSG00000278952	ENSG00000278952	1.30368	1.3477	0.861239	0.00710014	0.01976	TRUE	naive_B_cells
ENSG00000278959	ENSG00000278959	1.27734	2.1269	0.791989	6.48468e-05	0.0003255	TRUE	naive_B_cells
ENSG00000278963	ENSG00000278963	5.08383	0.7663	0.284107	0.00161468	0.005484	TRUE	naive_B_cells
ENSG00000278979	ENSG00000278979	22.98	2.3048	0.327943	8.72148e-14	2.442e-12	TRUE	naive_B_cells
ENSG00000278991	ENSG00000278991	10.5147	0.7627	0.25586	0.000553947	0.002157	TRUE	naive_B_cells
ENSG00000279021	ENSG00000279021	4.67153	1.2885	0.463692	0.000283139	0.001203	TRUE	naive_B_cells
ENSG00000279024	ENSG00000279024	10.4329	0.8624	0.298277	0.000770697	0.002874	TRUE	naive_B_cells
ENSG00000279059	ENSG00000279059	29.3007	-0.6073	0.177551	0.000289767	0.001226	TRUE	naive_B_cells
ENSG00000279066	HEXD-IT1	8.07578	1.2001	0.325802	2.44839e-05	0.0001372	TRUE	naive_B_cells
ENSG00000279077	ENSG00000279077	10.6181	2.0863	0.409497	1.65606e-08	1.852e-07	TRUE	naive_B_cells
ENSG00000279078	SND1-IT1	14.9067	1.0153	0.35309	0.000228605	0.0009954	TRUE	naive_B_cells
ENSG00000279088	ENSG00000279088	56.1214	1.049	0.226677	7.39435e-07	5.809e-06	TRUE	naive_B_cells
ENSG00000279108	ENSG00000279108	1.54053	1.6932	0.735454	0.00040673	0.001651	TRUE	naive_B_cells
ENSG00000279133	ENSG00000279133	36.1366	0.6962	0.175558	2.19255e-05	0.0001239	TRUE	naive_B_cells
ENSG00000279145	ENSG00000279145	6.6149	1.1995	0.38782	0.000172873	0.0007758	TRUE	naive_B_cells
ENSG00000279148	ENSG00000279148	1.13552	0.7801	0.712832	0.0127488	0.03259	TRUE	naive_B_cells
ENSG00000279155	ENSG00000279155	2.74687	-0.8854	0.751796	0.0156953	0.03897	TRUE	naive_B_cells
ENSG00000279159	ENSG00000279159	48.8397	1.335	0.184554	2.4586e-14	7.387e-13	TRUE	naive_B_cells
ENSG00000279202	ENSG00000279202	15.6461	0.9182	0.271247	8.9245e-05	0.0004317	TRUE	naive_B_cells
ENSG00000279203	ENSG00000279203	5.07192	1.3433	0.299684	9.12262e-07	7.023e-06	TRUE	naive_B_cells
ENSG00000279207	ENSG00000279207	8.64944	1.1748	0.351312	5.76766e-05	0.000293	TRUE	naive_B_cells
ENSG00000279236	ENSG00000279236	2.18185	2.3061	0.725926	0.000119204	0.0005581	TRUE	naive_B_cells
ENSG00000279265	ENSG00000279265	1.02183	2.152	0.443542	4.81884e-08	4.909e-07	TRUE	naive_B_cells
ENSG00000279266	ENSG00000279266	1.00494	2.9839	1.25015	0.001682	0.005679	TRUE	naive_B_cells
ENSG00000279267	ENSG00000279267	19.4934	0.5851	0.170232	0.000229441	0.0009987	TRUE	naive_B_cells
ENSG00000279277	ENSG00000279277	59.7871	1.3534	0.216126	8.97529e-12	1.869e-10	TRUE	naive_B_cells
ENSG00000279281	ENSG00000279281	7.7822	2.2115	0.451555	4.75148e-08	4.853e-07	TRUE	naive_B_cells
ENSG00000279283	ENSG00000279283	5.78884	1.9009	0.383177	3.15669e-08	3.324e-07	TRUE	naive_B_cells
ENSG00000279306	ENSG00000279306	0.701972	2.3434	0.753807	0.000489796	0.001944	TRUE	naive_B_cells
ENSG00000279319	ENSG00000279319	7.7874	1.1705	0.487306	0.00066653	0.002534	TRUE	naive_B_cells
ENSG00000279320	ENSG00000279320	2.39057	1.2003	0.44842	0.000517351	0.002034	TRUE	naive_B_cells
ENSG00000279339	ENSG00000279339	3.16958	1.6934	0.475228	3.43692e-05	0.0001858	TRUE	naive_B_cells
ENSG00000279340	ENSG00000279340	0.896865	1.5779	0.640073	0.00116307	0.004122	TRUE	naive_B_cells
ENSG00000279345	ENSG00000279345	1.33518	1.0751	0.719193	0.0184186	0.04458	TRUE	naive_B_cells
ENSG00000279361	ENSG00000279361	3.23776	0.6903	0.453055	0.0205629	0.04889	TRUE	naive_B_cells
ENSG00000279369	ENSG00000279369	74.959	0.7104	0.128003	6.07627e-09	7.519e-08	TRUE	naive_B_cells
ENSG00000279386	ENSG00000279386	0.732658	2.4365	1.01743	0.00532985	0.01547	TRUE	naive_B_cells
ENSG00000279390	ENSG00000279390	2.40819	2.3715	0.559784	1.62948e-06	1.198e-05	TRUE	naive_B_cells
ENSG00000279410	ENSG00000279410	21.0089	0.9281	0.203456	4.81362e-07	3.941e-06	TRUE	naive_B_cells
ENSG00000279412	ENSG00000279412	2.48763	1.6601	0.521664	7.80779e-05	0.0003838	TRUE	naive_B_cells
ENSG00000279415	ENSG00000279415	8.2499	0.9161	0.311825	0.000538306	0.002103	TRUE	naive_B_cells
ENSG00000279416	ENSG00000279416	3.18715	1.1804	0.540401	0.00106733	0.003843	TRUE	naive_B_cells
ENSG00000279425	ENSG00000279425	22.9707	1.7708	0.305393	1.4973e-10	2.513e-09	TRUE	naive_B_cells
ENSG00000279433	ENSG00000279433	4.70145	2.5707	0.509207	7.30069e-08	7.207e-07	TRUE	naive_B_cells
ENSG00000279453	ENSG00000279453	82.3741	-0.6356	0.144942	3.7427e-06	2.518e-05	TRUE	naive_B_cells
ENSG00000279456	ENSG00000279456	10.5004	0.8274	0.267189	0.000360769	0.001489	TRUE	naive_B_cells
ENSG00000279457	WASH9P	9.26625	0.8175	0.207228	2.11182e-05	0.0001199	TRUE	naive_B_cells
ENSG00000279464	ENSG00000279464	13.5749	1.2265	0.243725	8.75298e-08	8.494e-07	TRUE	naive_B_cells
ENSG00000279474	ENSG00000279474	9.2976	0.8269	0.317629	0.00174076	0.00585	TRUE	naive_B_cells
ENSG00000279476	ENSG00000279476	9.90982	1.0861	0.516747	0.00215207	0.007066	TRUE	naive_B_cells
ENSG00000279483	ENSG00000279483	288.572	1.1221	0.157509	1.08638e-05	6.615e-05	TRUE	naive_B_cells
ENSG00000279495	ENSG00000279495	3.25409	1.5889	0.504052	0.000171468	0.0007703	TRUE	naive_B_cells
ENSG00000279499	ENSG00000279499	0.436092	1.605	0.916745	0.0136605	0.03455	TRUE	naive_B_cells
ENSG00000279500	ENSG00000279500	8.6969	1.4946	0.357468	1.75952e-06	1.283e-05	TRUE	naive_B_cells
ENSG00000279520	ENSG00000279520	42.485	0.9086	0.270787	0.000185957	0.0008284	TRUE	naive_B_cells
ENSG00000279529	ENSG00000279529	20.577	0.9329	0.280067	9.4405e-05	0.0004531	TRUE	naive_B_cells
ENSG00000279532	ENSG00000279532	7.86635	1.7194	0.281347	2.81149e-11	5.37e-10	TRUE	naive_B_cells
ENSG00000279549	ENSG00000279549	3.83735	1.5417	0.436155	3.6898e-05	0.0001978	TRUE	naive_B_cells
ENSG00000279568	ENSG00000279568	0.797777	2.5205	0.981691	0.00224955	0.007331	TRUE	naive_B_cells
ENSG00000279573	ENSG00000279573	11.6735	1.1025	0.282468	1.49908e-05	8.823e-05	TRUE	naive_B_cells
ENSG00000279589	ENSG00000279589	1.54324	1.3409	0.500064	0.000293787	0.00124	TRUE	naive_B_cells
ENSG00000279591	ENSG00000279591	1.40762	1.4782	0.82801	0.0059034	0.01687	TRUE	naive_B_cells
ENSG00000279598	ENSG00000279598	5.9932	2.8176	0.561769	7.30188e-10	1.089e-08	TRUE	naive_B_cells
ENSG00000279616	ENSG00000279616	1.74202	0.9047	0.620653	0.0130384	0.03321	TRUE	naive_B_cells
ENSG00000279620	ENSG00000279620	15.646	0.7848	0.322392	0.00354749	0.01084	TRUE	naive_B_cells
ENSG00000279649	ENSG00000279649	6.72641	0.8091	0.299127	0.00114455	0.004064	TRUE	naive_B_cells
ENSG00000279653	ENSG00000279653	1.45528	2.0693	0.573614	3.67466e-05	0.0001971	TRUE	naive_B_cells
ENSG00000279670	ENSG00000279670	12.1741	1.4422	0.300369	8.20094e-08	8.004e-07	TRUE	naive_B_cells
ENSG00000279672	ENSG00000279672	5.67792	0.6425	0.328268	0.0130375	0.03321	TRUE	naive_B_cells
ENSG00000279681	ENSG00000279681	3.7111	0.9476	0.520831	0.00628866	0.01782	TRUE	naive_B_cells
ENSG00000279691	ENSG00000279691	9.10542	0.9583	0.276348	9.04078e-05	0.0004364	TRUE	naive_B_cells
ENSG00000279696	ENSG00000279696	4.68502	1.1119	0.292747	1.45137e-05	8.569e-05	TRUE	naive_B_cells
ENSG00000279699	ENSG00000279699	1.45192	2.1699	0.998018	0.000794446	0.002957	TRUE	naive_B_cells
ENSG00000279700	ENSG00000279700	13.4408	2.3246	0.435454	5.06796e-09	6.426e-08	TRUE	naive_B_cells
ENSG00000279705	ENSG00000279705	4.56975	1.102	0.457702	0.00173969	0.005847	TRUE	naive_B_cells
ENSG00000279722	ENSG00000279722	9.70098	1.1525	0.226822	6.64371e-08	6.601e-07	TRUE	naive_B_cells
ENSG00000279732	ENSG00000279732	1.38981	1.0163	0.555756	0.00474942	0.01399	TRUE	naive_B_cells
ENSG00000279758	ENSG00000279758	0.737508	0.7511	0.527589	0.0203849	0.04852	TRUE	naive_B_cells
ENSG00000279766	ENSG00000279766	1.73884	0.7473	0.466927	0.0183691	0.04449	TRUE	naive_B_cells
ENSG00000279785	ENSG00000279785	0.94084	0.9326	0.817669	0.019127	0.04602	TRUE	naive_B_cells
ENSG00000279789	ENSG00000279789	16.5711	1.3113	0.255077	2.56094e-08	2.753e-07	TRUE	naive_B_cells
ENSG00000279796	ENSG00000279796	13.2001	0.6136	0.316234	0.0151979	0.03786	TRUE	naive_B_cells
ENSG00000279801	ENSG00000279801	15.1218	1.3458	0.274453	1.4604e-07	1.355e-06	TRUE	naive_B_cells
ENSG00000279819	ENSG00000279819	1.30822	1.2188	0.917692	0.0114523	0.02973	TRUE	naive_B_cells
ENSG00000279825	ENSG00000279825	2.36375	0.9755	0.388789	0.000976459	0.003551	TRUE	naive_B_cells
ENSG00000279838	ENSG00000279838	20.0771	1.3374	0.245171	5.19133e-09	6.559e-08	TRUE	naive_B_cells
ENSG00000279880	ENSG00000279880	6.10699	1.3432	0.374366	4.079e-05	0.0002162	TRUE	naive_B_cells
ENSG00000279884	ENSG00000279884	5.40062	1.3736	0.365856	1.27103e-05	7.596e-05	TRUE	naive_B_cells
ENSG00000279891	FLJ42393	10.2274	1.0177	0.40233	0.00113669	0.004041	TRUE	naive_B_cells
ENSG00000279900	ENSG00000279900	2.51597	1.0717	0.401059	0.00125473	0.0044	TRUE	naive_B_cells
ENSG00000279901	ENSG00000279901	10.6676	1.1927	0.333059	5.21161e-05	0.0002684	TRUE	naive_B_cells
ENSG00000279917	ENSG00000279917	2.85169	1.4814	0.626089	0.00111124	0.00397	TRUE	naive_B_cells
ENSG00000279926	ENSG00000279926	1.75816	0.8724	0.482722	0.00930046	0.02486	TRUE	naive_B_cells
ENSG00000279930	ENSG00000279930	0.606934	0.9536	0.849085	0.0137697	0.03477	TRUE	naive_B_cells
ENSG00000279948	ENSG00000279948	7.72912	1.0303	0.408962	0.00145783	0.005018	TRUE	naive_B_cells
ENSG00000279976	ENSG00000279976	1.87082	-1.293	0.597946	0.00149365	0.005128	TRUE	naive_B_cells
ENSG00000279977	ENSG00000279977	3.51471	1.066	0.607484	0.00401532	0.01209	TRUE	naive_B_cells
ENSG00000279985	ENSG00000279985	1.32728	1.2364	0.903341	0.0111731	0.02909	TRUE	naive_B_cells
ENSG00000279996	ENSG00000279996	2.1843	1.6609	0.838248	0.00334631	0.01032	TRUE	naive_B_cells
ENSG00000280011	ENSG00000280011	8.26788	1.5368	0.377866	6.45356e-06	4.175e-05	TRUE	naive_B_cells
ENSG00000280020	ENSG00000280020	3.43463	1.9204	0.433991	2.16223e-07	1.921e-06	TRUE	naive_B_cells
ENSG00000280033	ENSG00000280033	2.40895	0.8116	0.448549	0.0103023	0.02713	TRUE	naive_B_cells
ENSG00000280037	ENSG00000280037	7.17897	1.0736	0.271155	1.24207e-05	7.438e-05	TRUE	naive_B_cells
ENSG00000280047	ENSG00000280047	5.15498	0.792	0.352694	0.00501031	0.01463	TRUE	naive_B_cells
ENSG00000280054	ENSG00000280054	4.06815	0.6779	0.412563	0.0191749	0.04609	TRUE	naive_B_cells
ENSG00000280063	ENSG00000280063	15.3643	1.6378	0.401418	2.25912e-06	1.61e-05	TRUE	naive_B_cells
ENSG00000280067	ENSG00000280067	25.8691	1.0181	0.21587	1.6906e-07	1.547e-06	TRUE	naive_B_cells
ENSG00000280077	ENSG00000280077	17.8547	0.8977	0.165778	7.59385e-09	9.185e-08	TRUE	naive_B_cells
ENSG00000280080	TBC1D22A-AS1	5.3534	1.7401	0.394371	3.10709e-07	2.66e-06	TRUE	naive_B_cells
ENSG00000280088	ENSG00000280088	19.3025	0.7711	0.236738	0.000164678	0.0007439	TRUE	naive_B_cells
ENSG00000280096	ENSG00000280096	0.863074	1.4988	0.689909	0.00162127	0.005501	TRUE	naive_B_cells
ENSG00000280106	ENSG00000280106	3.05131	1.8547	0.361886	8.78023e-09	1.047e-07	TRUE	naive_B_cells
ENSG00000280119	ENSG00000280119	9.83417	1.5089	0.579908	0.000292586	0.001236	TRUE	naive_B_cells
ENSG00000280128	ENSG00000280128	58.0025	1.1016	0.194395	2.52179e-09	3.386e-08	TRUE	naive_B_cells
ENSG00000280135	ENSG00000280135	6.36246	1.0595	0.507438	0.00192801	0.006412	TRUE	naive_B_cells
ENSG00000280138	ENSG00000280138	124.706	1.1916	0.170542	1.43109e-13	3.859e-12	TRUE	naive_B_cells
ENSG00000280160	ENSG00000280160	3.89329	0.8014	0.314284	0.00244921	0.007883	TRUE	naive_B_cells
ENSG00000280181	ENSG00000280181	2.03859	0.8688	0.60769	0.00820599	0.02232	TRUE	naive_B_cells
ENSG00000280190	ENSG00000280190	3.10371	0.8579	0.588842	0.0107272	0.02809	TRUE	naive_B_cells
ENSG00000280211	ENSG00000280211	3.2473	0.6765	0.337895	0.00954698	0.02542	TRUE	naive_B_cells
ENSG00000280239	ENSG00000280239	8.4473	0.7016	0.320478	0.00702973	0.01961	TRUE	naive_B_cells
ENSG00000280248	ENSG00000280248	13.2326	1.7311	0.285891	9.89124e-11	1.718e-09	TRUE	naive_B_cells
ENSG00000280274	ENSG00000280274	5.01535	2.174	0.506304	1.63078e-07	1.497e-06	TRUE	naive_B_cells
ENSG00000280287	ENSG00000280287	3.94308	0.9171	0.518167	0.00855546	0.02315	TRUE	naive_B_cells
ENSG00000280295	ENSG00000280295	1.12454	2.9211	0.921412	0.000143329	0.0006565	TRUE	naive_B_cells
ENSG00000280332	ENSG00000280332	19.1158	1.1385	0.225223	7.16161e-08	7.083e-07	TRUE	naive_B_cells
ENSG00000280347	ENSG00000280347	7.50524	1.6175	0.36248	2.367e-07	2.077e-06	TRUE	naive_B_cells
ENSG00000280351	ENSG00000280351	5.24789	1.7359	0.336064	1.0414e-08	1.22e-07	TRUE	naive_B_cells
ENSG00000280365	ENSG00000280365	3.15041	1.3222	0.606432	0.00117895	0.004169	TRUE	naive_B_cells
ENSG00000280376	ENSG00000280376	9.50771	-0.7481	0.203889	4.84805e-05	0.0002516	TRUE	naive_B_cells
ENSG00000280381	ENSG00000280381	12.7407	1.2295	0.41796	0.000235853	0.001023	TRUE	naive_B_cells
ENSG00000280383	ENSG00000280383	12.9098	1.4018	0.34586	1.43057e-06	1.063e-05	TRUE	naive_B_cells
ENSG00000280388	ENSG00000280388	8.26005	0.9252	0.381659	0.00198329	0.006572	TRUE	naive_B_cells
ENSG00000280401	ENSG00000280401	1.80332	1.2724	0.573457	0.00146278	0.005034	TRUE	naive_B_cells
ENSG00000280402	ENSG00000280402	1.31204	3.148	0.618831	4.82844e-09	6.164e-08	TRUE	naive_B_cells
ENSG00000280408	ENSG00000280408	1.38549	1.3324	0.508397	0.00062969	0.002409	TRUE	naive_B_cells
ENSG00000280417	ENSG00000280417	0.554332	2.1167	1.19737	0.015858	0.03931	TRUE	naive_B_cells
ENSG00000280433	ENSG00000280433	12.1205	1.5419	0.188373	8.24897e-18	4.188e-16	TRUE	naive_B_cells
ENSG00000280434	ENSG00000280434	33.5912	1.3669	0.265972	1.10982e-08	1.293e-07	TRUE	naive_B_cells
ENSG00000280927	CTBP1-AS	4.05211	0.8506	0.386982	0.00318652	0.00991	TRUE	naive_B_cells
ENSG00000280969	RPS4Y2	14.3009	2.108	0.715615	0.000274195	0.00117	TRUE	naive_B_cells
ENSG00000281021	ENSG00000281021	16.6943	1.3555	0.228252	3.42649e-10	5.41e-09	TRUE	naive_B_cells
ENSG00000281026	N4BP2L2-IT2	15.9066	2.0754	0.377587	3.32897e-09	4.371e-08	TRUE	naive_B_cells
ENSG00000281100	ENSG00000281100	16.2739	1.243	0.280451	9.05249e-07	6.974e-06	TRUE	naive_B_cells
ENSG00000281195	ENSG00000281195	17.2082	-0.8406	0.291738	0.000331488	0.00138	TRUE	naive_B_cells
ENSG00000281344	HELLPAR	5.89899	1.3037	0.365296	3.13228e-05	0.0001706	TRUE	naive_B_cells
ENSG00000281383	ENSG00000281383	0.852118	1.2597	0.39361	0.000242315	0.001048	TRUE	naive_B_cells
ENSG00000281398	SNHG4	15.7333	0.7823	0.286221	0.00135433	0.004704	TRUE	naive_B_cells
ENSG00000281404	LINC01176	6.15337	2.0583	0.410325	7.85702e-09	9.463e-08	TRUE	naive_B_cells
ENSG00000281469	ENSG00000281469	0.722747	1.2551	0.636308	0.00657623	0.01853	TRUE	naive_B_cells
ENSG00000281490	CICP14	16.4944	1.0124	0.321888	0.000311614	0.001306	TRUE	naive_B_cells
ENSG00000281691	RBM5-AS1	3.66825	2.4228	0.3233	2.10192e-15	7.352e-14	TRUE	naive_B_cells
ENSG00000282100	HSP90AB4P	5.64956	1.0801	0.571151	0.00272178	0.008641	TRUE	naive_B_cells
ENSG00000282164	PEG13	23.1421	-1.0588	0.370591	0.000506462	0.002	TRUE	naive_B_cells
ENSG00000282458	WASH5P	23.6112	0.7078	0.201655	7.07094e-05	0.0003508	TRUE	naive_B_cells
ENSG00000282556	ENSG00000282556	1.29838	-2.0064	1.4412	0.00311154	0.009704	TRUE	naive_B_cells
ENSG00000282826	FRG1CP	104.726	0.6623	0.16311	1.93351e-05	0.0001109	TRUE	naive_B_cells
ENSG00000282870	FRG1DP	4.35743	0.6313	0.285348	0.00694455	0.01941	TRUE	naive_B_cells
ENSG00000282917	ENSG00000282917	0.851907	2.0609	0.658394	0.000110852	0.0005225	TRUE	naive_B_cells
ENSG00000282977	PCBP2-OT1	0.439348	1.873	0.853347	0.00934102	0.02496	TRUE	naive_B_cells
ENSG00000282980	ENSG00000282980	14.6337	1.4312	0.227549	2.43668e-11	4.698e-10	TRUE	naive_B_cells
ENSG00000283023	FRG1GP	4.65296	0.6107	0.309317	0.0110238	0.02876	TRUE	naive_B_cells
ENSG00000283045	ENSG00000283045	2.71515	1.942	0.369521	1.2945e-09	1.835e-08	TRUE	naive_B_cells
ENSG00000283078	ENSG00000283078	1.48963	2.3676	0.684108	2.15106e-05	0.0001219	TRUE	naive_B_cells
ENSG00000283103	ENSG00000283103	13.9755	0.8256	0.249418	0.000121577	0.0005671	TRUE	naive_B_cells
ENSG00000283141	LINC02666	2.28679	1.1787	0.437968	0.000790475	0.002944	TRUE	naive_B_cells
ENSG00000283196	ENSG00000283196	11.347	0.9135	0.298276	0.000182944	0.0008171	TRUE	naive_B_cells
ENSG00000283208	ENSG00000283208	8.65471	1.3874	0.271667	2.10743e-08	2.304e-07	TRUE	naive_B_cells
ENSG00000283236	ENSG00000283236	9.90347	1.0801	0.397315	0.000192843	0.0008555	TRUE	naive_B_cells
ENSG00000283294	ENSG00000283294	1.99564	0.9599	0.484598	0.00789846	0.0216	TRUE	naive_B_cells
ENSG00000283297	TEX52	2.45962	1.2047	0.483871	0.00119073	0.004204	TRUE	naive_B_cells
ENSG00000283390	ENSG00000283390	0.709674	0.9291	0.552971	0.0105752	0.02772	TRUE	naive_B_cells
ENSG00000283399	ENSG00000283399	5.73069	1.1615	0.344136	6.14208e-05	0.00031	TRUE	naive_B_cells
ENSG00000283429	MIR1244-3	1.16766	0.6079	0.315829	0.0138309	0.03491	TRUE	naive_B_cells
ENSG00000283761	ENSG00000283761	1.90047	0.823	0.469946	0.0105607	0.0277	TRUE	naive_B_cells
ENSG00000284024	ENSG00000284024	126.43	-0.7129	0.111244	4.66693e-11	8.594e-10	TRUE	naive_B_cells
ENSG00000284128	ENSG00000284128	0.555165	1.0679	0.624737	0.0127148	0.03251	TRUE	naive_B_cells
ENSG00000284523	ENSG00000284523	1.4331	1.3988	0.795542	0.00663732	0.01866	TRUE	naive_B_cells
ENSG00000284620	ENSG00000284620	3.78972	-1.0071	0.424725	0.0021376	0.007024	TRUE	naive_B_cells
ENSG00000284669	ENSG00000284669	3.48675	1.5132	0.403545	2.16513e-05	0.0001225	TRUE	naive_B_cells
ENSG00000284691	ENSG00000284691	93.2743	0.7123	0.111894	5.15705e-11	9.427e-10	TRUE	naive_B_cells
ENSG00000284726	ENSG00000284726	1.80116	1.4332	0.405265	3.72211e-05	0.0001994	TRUE	naive_B_cells
ENSG00000284734	ENSG00000284734	17.1953	0.6234	0.174533	0.000100976	0.0004811	TRUE	naive_B_cells
ENSG00000284738	ENSG00000284738	3.85872	0.6868	0.275158	0.00274158	0.008693	TRUE	naive_B_cells
ENSG00000284770	TBCE	10.4365	0.9819	0.31326	0.000216424	0.0009493	TRUE	naive_B_cells
ENSG00000284773	ENSG00000284773	3.15866	1.9713	0.508746	2.61464e-06	1.821e-05	TRUE	naive_B_cells
ENSG00000284862	CCDC39	0.472009	2.6782	0.834201	0.0012667	0.004438	TRUE	naive_B_cells
ENSG00000284957	ENSG00000284957	8.49885	0.5912	0.237363	0.00403031	0.01213	TRUE	naive_B_cells
ENSG00000284968	ENSG00000284968	3.28777	0.671	0.359423	0.0144963	0.03637	TRUE	naive_B_cells
ENSG00000285077	ARHGAP11B	0.70588	1.2854	0.763692	0.0091048	0.02444	TRUE	naive_B_cells
ENSG00000285091	ENSG00000285091	4.00431	1.0846	0.528567	0.00230069	0.007474	TRUE	naive_B_cells
ENSG00000285095	ENSG00000285095	4.41695	0.7519	0.350779	0.00486748	0.01429	TRUE	naive_B_cells
ENSG00000285103	ENSG00000285103	6.29067	0.6956	0.37894	0.0144198	0.0362	TRUE	naive_B_cells
ENSG00000285165	ENSG00000285165	5.01339	0.8106	0.316183	0.00156262	0.005333	TRUE	naive_B_cells
ENSG00000285257	ENSG00000285257	2.25619	0.6762	0.424683	0.0166753	0.04104	TRUE	naive_B_cells
ENSG00000285366	ENSG00000285366	1.52212	2.4229	0.775772	7.98311e-05	0.0003908	TRUE	naive_B_cells
ENSG00000285410	GABPB1-IT1	41.4463	0.8724	0.276655	0.000281604	0.001198	TRUE	naive_B_cells
ENSG00000285420	PDGFRL2P	23.384	1.2778	0.232726	1.67251e-09	2.324e-08	TRUE	naive_B_cells
ENSG00000285437	POLR2J3	65.9059	0.5882	0.162349	9.54928e-05	0.0004576	TRUE	naive_B_cells
ENSG00000285518	ENSG00000285518	3.38866	0.6268	0.314758	0.0109937	0.0287	TRUE	naive_B_cells
ENSG00000285531	ENSG00000285531	5.0746	1.1648	0.247094	2.0984e-07	1.871e-06	TRUE	naive_B_cells
ENSG00000285533	RELA-DT	37.1211	0.6889	0.168188	8.39106e-06	5.265e-05	TRUE	naive_B_cells
ENSG00000285554	ENSG00000285554	11.9569	0.6218	0.223218	0.00189958	0.006325	TRUE	naive_B_cells
ENSG00000285560	ENSG00000285560	1.45153	1.3846	0.635665	0.00238708	0.007713	TRUE	naive_B_cells
ENSG00000285589	ENSG00000285589	3.64503	0.8889	0.27297	0.000168067	0.0007569	TRUE	naive_B_cells
ENSG00000285627	ENSG00000285627	4.14083	1.8024	0.520425	3.86475e-05	0.0002059	TRUE	naive_B_cells
ENSG00000285632	ENSG00000285632	5.73299	0.7189	0.280392	0.00282456	0.00892	TRUE	naive_B_cells
ENSG00000285651	ENSG00000285651	0.721817	3.0265	1.0145	0.0016742	0.005656	TRUE	naive_B_cells
ENSG00000285676	ENSG00000285676	6.52732	0.6322	0.393354	0.0156204	0.03881	TRUE	naive_B_cells
ENSG00000285725	ENSG00000285725	5.42573	1.1489	0.316162	3.68048e-05	0.0001973	TRUE	naive_B_cells
ENSG00000285728	ENSG00000285728	3.23591	1.1217	0.367748	0.000174943	0.0007838	TRUE	naive_B_cells
ENSG00000285730	ENSG00000285730	2.45069	1.8075	0.464767	8.22882e-06	5.17e-05	TRUE	naive_B_cells
ENSG00000285756	ENSG00000285756	25.048	1.2066	0.193087	7.07877e-11	1.263e-09	TRUE	naive_B_cells
ENSG00000285812	ENSG00000285812	1.7267	1.8466	0.592019	4.11913e-05	0.0002181	TRUE	naive_B_cells
ENSG00000285813	ENSG00000285813	1.75819	1.1835	0.381042	0.000193713	0.0008589	TRUE	naive_B_cells
ENSG00000285827	ENSG00000285827	1.3024	1.0088	0.416636	0.00166454	0.005629	TRUE	naive_B_cells
ENSG00000285850	ENSG00000285850	13.6589	0.614	0.278004	0.00521514	0.01516	TRUE	naive_B_cells
ENSG00000285851	ENSG00000285851	11.7665	-1.2321	0.247019	1.32105e-08	1.508e-07	TRUE	naive_B_cells
ENSG00000285857	ENSG00000285857	1.47573	1.9344	0.429277	4.65924e-07	3.831e-06	TRUE	naive_B_cells
ENSG00000285863	ENSG00000285863	8.78275	2.1133	0.330523	4.24231e-12	9.343e-11	TRUE	naive_B_cells
ENSG00000285943	ENSG00000285943	2.06237	1.4909	0.538292	0.000590534	0.002279	TRUE	naive_B_cells
ENSG00000285974	ENSG00000285974	0.758118	2.3757	0.843813	0.00373059	0.01132	TRUE	naive_B_cells
ENSG00000285999	ENSG00000285999	3.41592	0.7722	0.341165	0.0043683	0.013	TRUE	naive_B_cells
ENSG00000286004	ENSG00000286004	13.9393	2.0757	0.362081	3.11657e-09	4.101e-08	TRUE	naive_B_cells
ENSG00000286035	ENSG00000286035	249.466	-0.7	0.150815	5.90905e-07	4.757e-06	TRUE	naive_B_cells
ENSG00000286061	RCAN3AS	2.10515	0.8927	0.411568	0.00393735	0.01187	TRUE	naive_B_cells
ENSG00000286089	ENSG00000286089	1.22657	1.2656	0.821041	0.00336829	0.01038	TRUE	naive_B_cells
ENSG00000286092	ENSG00000286092	3.51444	1.4142	0.547141	0.00123008	0.004325	TRUE	naive_B_cells
ENSG00000286136	ENSG00000286136	1.74855	-0.8087	0.479724	0.0161341	0.0399	TRUE	naive_B_cells
ENSG00000286153	ENSG00000286153	2.76817	1.4392	0.500136	0.000406041	0.001649	TRUE	naive_B_cells
ENSG00000286158	ENSG00000286158	0.842194	2.6034	0.857068	0.000192989	0.0008559	TRUE	naive_B_cells
ENSG00000286162	ENSG00000286162	22.9051	0.6912	0.183927	4.03787e-05	0.0002143	TRUE	naive_B_cells
ENSG00000286190	ENSG00000286190	1.14792	2.2826	0.472276	2.53263e-07	2.21e-06	TRUE	naive_B_cells
ENSG00000286194	ENSG00000286194	4.3816	1.1779	0.377715	0.000297518	0.001254	TRUE	naive_B_cells
ENSG00000286198	ENSG00000286198	1.59084	1.0173	0.642335	0.0116015	0.03007	TRUE	naive_B_cells
ENSG00000286242	ENSG00000286242	4.65778	0.9935	0.286877	4.40143e-05	0.0002315	TRUE	naive_B_cells
ENSG00000286310	ENSG00000286310	1.01577	1.1018	0.68692	0.00896325	0.02411	TRUE	naive_B_cells
ENSG00000286313	ENSG00000286313	18.466	1.0568	0.220317	9.83193e-08	9.449e-07	TRUE	naive_B_cells
ENSG00000286320	ENSG00000286320	1.54901	1.8588	0.706571	0.000976972	0.003552	TRUE	naive_B_cells
ENSG00000286364	ENSG00000286364	1.41405	0.918	0.675709	0.00922488	0.0247	TRUE	naive_B_cells
ENSG00000286406	ENSG00000286406	12.4359	1.4126	0.474403	0.000415488	0.001683	TRUE	naive_B_cells
ENSG00000286411	ENSG00000286411	1.03224	2.3341	1.07892	0.00208363	0.006865	TRUE	naive_B_cells
ENSG00000286431	ENSG00000286431	11.2904	0.7072	0.289863	0.00379743	0.0115	TRUE	naive_B_cells
ENSG00000286488	ENSG00000286488	15.6361	0.8321	0.234589	8.96612e-05	0.0004334	TRUE	naive_B_cells
ENSG00000286524	ENSG00000286524	0.872687	0.9651	1.10843	0.0135143	0.03424	TRUE	naive_B_cells
ENSG00000286545	ENSG00000286545	4.87766	1.7471	0.410046	1.91397e-06	1.384e-05	TRUE	naive_B_cells
ENSG00000286588	ENSG00000286588	19.9855	1.2004	0.207498	9.26868e-10	1.355e-08	TRUE	naive_B_cells
ENSG00000286599	ENSG00000286599	9.349	0.609	0.224586	0.0018315	0.006126	TRUE	naive_B_cells
ENSG00000286616	ENSG00000286616	0.869749	1.3053	1.32415	0.00900533	0.0242	TRUE	naive_B_cells
ENSG00000286619	ENSG00000286619	7.08247	0.9729	0.511419	0.00548903	0.01587	TRUE	naive_B_cells
ENSG00000286652	ENSG00000286652	1.9289	0.8614	0.544066	0.0108251	0.0283	TRUE	naive_B_cells
ENSG00000286672	ENSG00000286672	4.36564	0.9359	0.544396	0.0131401	0.03342	TRUE	naive_B_cells
ENSG00000286688	ENSG00000286688	0.825581	1.2485	0.592366	0.00177012	0.005937	TRUE	naive_B_cells
ENSG00000286721	ENSG00000286721	4.64765	-1.0476	0.393321	0.000714516	0.002696	TRUE	naive_B_cells
ENSG00000286742	ENSG00000286742	2.43182	0.8982	0.516618	0.00807703	0.02201	TRUE	naive_B_cells
ENSG00000286755	ENSG00000286755	3.47472	1.2172	0.422627	0.000476456	0.001898	TRUE	naive_B_cells
ENSG00000286760	ENSG00000286760	18.4213	0.8604	0.225671	1.37337e-05	8.149e-05	TRUE	naive_B_cells
ENSG00000286786	ENSG00000286786	11.8004	0.654	0.306224	0.00697865	0.01948	TRUE	naive_B_cells
ENSG00000286810	ENSG00000286810	6.17521	0.6012	0.340148	0.0180752	0.04392	TRUE	naive_B_cells
ENSG00000286828	ENSG00000286828	12.059	2.0779	0.408902	2.53978e-08	2.731e-07	TRUE	naive_B_cells
ENSG00000286835	ENSG00000286835	6.43064	0.9899	0.364005	0.000992073	0.003601	TRUE	naive_B_cells
ENSG00000286861	ENSG00000286861	4.98682	-0.7658	0.353806	0.00354291	0.01083	TRUE	naive_B_cells
ENSG00000286864	ENSG00000286864	3.02022	0.9491	0.469895	0.00743386	0.02055	TRUE	naive_B_cells
ENSG00000286883	ENSG00000286883	0.861472	0.9913	0.719433	0.0121886	0.03138	TRUE	naive_B_cells
ENSG00000286894	ENSG00000286894	7.27669	2.0164	0.351508	4.97634e-10	7.633e-09	TRUE	naive_B_cells
ENSG00000286909	ENSG00000286909	7.72782	1.5284	0.369938	3.31999e-06	2.259e-05	TRUE	naive_B_cells
ENSG00000286974	ENSG00000286974	1.98049	3.1052	0.611428	7.1567e-08	7.083e-07	TRUE	naive_B_cells
ENSG00000286975	ENSG00000286975	1.52544	1.2685	0.797489	0.00567019	0.01629	TRUE	naive_B_cells
ENSG00000286990	ENSG00000286990	2.31895	1.2166	0.513503	0.00247528	0.007956	TRUE	naive_B_cells
ENSG00000286996	ENSG00000286996	1.10367	1.4162	0.571503	0.000708139	0.002673	TRUE	naive_B_cells
ENSG00000286997	ENSG00000286997	5.44513	1.3036	0.346197	1.76793e-05	0.0001025	TRUE	naive_B_cells
ENSG00000287016	ENSG00000287016	1.54982	2.4265	0.856531	0.000177986	0.0007965	TRUE	naive_B_cells
ENSG00000287024	ENSG00000287024	10.7674	0.777	0.218924	6.30053e-05	0.000317	TRUE	naive_B_cells
ENSG00000287032	ENSG00000287032	0.840783	1.5049	0.803317	0.00595335	0.01699	TRUE	naive_B_cells
ENSG00000287069	ENSG00000287069	3.3207	0.5988	0.353525	0.0185942	0.04495	TRUE	naive_B_cells
ENSG00000287070	ENSG00000287070	98.6348	0.6196	0.197282	0.000434801	0.001754	TRUE	naive_B_cells
ENSG00000287092	ENSG00000287092	1.83627	-0.8113	0.55395	0.014765	0.03692	TRUE	naive_B_cells
ENSG00000287093	ENSG00000287093	1.42787	1.3285	0.835808	0.00308667	0.009645	TRUE	naive_B_cells
ENSG00000287095	ENSG00000287095	3.98197	1.1012	0.558491	0.00405692	0.01219	TRUE	naive_B_cells
ENSG00000287110	ENSG00000287110	4.85278	1.717	0.374797	1.01798e-07	9.752e-07	TRUE	naive_B_cells
ENSG00000287121	ENSG00000287121	7.5588	1.8307	0.38473	8.16093e-08	7.973e-07	TRUE	naive_B_cells
ENSG00000287154	ENSG00000287154	0.904864	1.7423	1.41153	0.0132151	0.03357	TRUE	naive_B_cells
ENSG00000287234	ENSG00000287234	0.786369	1.4082	0.978555	0.0110036	0.02872	TRUE	naive_B_cells
ENSG00000287356	ENSG00000287356	2.73925	0.6569	0.543173	0.0209364	0.04964	TRUE	naive_B_cells
ENSG00000287385	ENSG00000287385	10.653	1.1889	0.430692	0.000457829	0.001834	TRUE	naive_B_cells
ENSG00000287387	ENSG00000287387	5.19137	1.6106	0.347897	4.50371e-07	3.713e-06	TRUE	naive_B_cells
ENSG00000287404	ENSG00000287404	1.59997	-1.7304	0.620341	0.000341951	0.00142	TRUE	naive_B_cells
ENSG00000287408	ENSG00000287408	4.67165	0.961	0.520095	0.00921616	0.02468	TRUE	naive_B_cells
ENSG00000287425	ENSG00000287425	13.0614	0.936	0.316288	0.000315832	0.001321	TRUE	naive_B_cells
ENSG00000287467	ENSG00000287467	5.70522	0.8849	0.270027	0.000215177	0.0009442	TRUE	naive_B_cells
ENSG00000287514	ENSG00000287514	4.8791	0.7647	0.378803	0.00750959	0.02073	TRUE	naive_B_cells
ENSG00000287516	ENSG00000287516	2.68322	0.7034	0.364016	0.0128185	0.03273	TRUE	naive_B_cells
ENSG00000287554	ENSG00000287554	36.1214	-0.9807	0.297601	4.77687e-05	0.0002482	TRUE	naive_B_cells
ENSG00000287608	ENSG00000287608	34.9423	-0.8739	0.208414	3.59379e-06	2.427e-05	TRUE	naive_B_cells
ENSG00000287626	ENSG00000287626	4.80774	0.5964	0.323802	0.0199638	0.04769	TRUE	naive_B_cells
ENSG00000287643	ENSG00000287643	2.33015	2.8892	0.570323	3.10941e-08	3.278e-07	TRUE	naive_B_cells
ENSG00000287650	ENSG00000287650	3.95603	1.5502	0.519937	0.00016344	0.0007389	TRUE	naive_B_cells
ENSG00000287665	ENSG00000287665	21.8152	0.679	0.320909	0.00636131	0.018	TRUE	naive_B_cells
ENSG00000287676	ENSG00000287676	1.39082	1.1564	0.532752	0.00322741	0.01001	TRUE	naive_B_cells
ENSG00000287678	ENSG00000287678	2.05339	1.0501	0.464265	0.00159261	0.005416	TRUE	naive_B_cells
ENSG00000287679	ENSG00000287679	4.15887	0.9886	0.488378	0.00332322	0.01026	TRUE	naive_B_cells
ENSG00000287684	ENSG00000287684	15.7022	0.998	0.260081	1.27967e-05	7.637e-05	TRUE	naive_B_cells
ENSG00000287691	ENSG00000287691	2.02762	1.0524	0.439248	0.00157362	0.005365	TRUE	naive_B_cells
ENSG00000287805	ENSG00000287805	2.23175	1.9295	0.594939	3.34934e-05	0.0001817	TRUE	naive_B_cells
ENSG00000287807	ENSG00000287807	1.28793	1.0219	0.425867	0.002238	0.007298	TRUE	naive_B_cells
ENSG00000287812	ENSG00000287812	30.8555	0.7234	0.218408	0.000127537	0.0005921	TRUE	naive_B_cells
ENSG00000287817	ENSG00000287817	25.1952	0.7567	0.287066	0.0012931	0.004517	TRUE	naive_B_cells
ENSG00000287825	ENSG00000287825	54.3261	0.6031	0.16732	9.25076e-05	0.0004454	TRUE	naive_B_cells
ENSG00000287839	ENSG00000287839	27.8877	0.6222	0.154462	2.61057e-05	0.0001452	TRUE	naive_B_cells
ENSG00000287851	ENSG00000287851	1.99363	0.7402	0.487739	0.021102	0.04998	TRUE	naive_B_cells
ENSG00000287855	ENSG00000287855	18.2078	1.0791	0.256039	3.54942e-06	2.401e-05	TRUE	naive_B_cells
ENSG00000287868	ENSG00000287868	0.777746	1.9401	0.711124	0.00147134	0.005059	TRUE	naive_B_cells
ENSG00000287917	ENSG00000287917	2.28587	1.1601	0.486228	0.00121089	0.004266	TRUE	naive_B_cells
ENSG00000287920	ENSG00000287920	62.7213	1.3582	0.231855	2.57289e-10	4.164e-09	TRUE	naive_B_cells
ENSG00000287934	ENSG00000287934	0.688708	0.8222	0.570819	0.0194484	0.04667	TRUE	naive_B_cells
ENSG00000287965	ENSG00000287965	3.80416	-1.0651	0.279978	2.50756e-05	0.00014	TRUE	naive_B_cells
ENSG00000287978	ENSG00000287978	110.692	0.5833	0.220815	0.00358994	0.01096	TRUE	naive_B_cells
ENSG00000287979	ENSG00000287979	11.1284	0.8522	0.413882	0.00635003	0.01797	TRUE	naive_B_cells
ENSG00000288012	ENSG00000288012	7.63884	1.0766	0.208925	2.57328e-08	2.762e-07	TRUE	naive_B_cells
ENSG00000288050	ENSG00000288050	2.50449	1.7882	0.564537	4.85953e-05	0.0002521	TRUE	naive_B_cells
ENSG00000288061	ENSG00000288061	7.51624	0.7098	0.240988	0.000487944	0.001938	TRUE	naive_B_cells
ENSG00000288065	ENSG00000288065	3.39028	1.4017	0.404383	3.79747e-05	0.0002028	TRUE	naive_B_cells
ENSG00000288080	ENSG00000288080	1.12517	1.882	0.416801	4.74535e-07	3.892e-06	TRUE	naive_B_cells
ENSG00000288093	ENSG00000288093	39.2917	0.7758	0.211935	6.26969e-05	0.000316	TRUE	naive_B_cells
ENSG00000288156	ENSG00000288156	35.8953	1.9622	0.196611	2.94347e-24	3.519e-22	TRUE	naive_B_cells
ENSG00000288302	ENSG00000288302	28.4194	1.1719	0.221961	2.17141e-08	2.365e-07	TRUE	naive_B_cells
ENSG00000288349	ENSG00000288349	4.30957	0.6682	0.32463	0.00866975	0.02341	TRUE	naive_B_cells
ENSG00000288398	ENSG00000288398	55.7931	-0.6546	0.170727	4.33784e-05	0.0002284	TRUE	naive_B_cells
ENSG00000288538	ENSG00000288538	1.29238	0.8936	1.12623	0.0183869	0.04451	TRUE	naive_B_cells
ENSG00000288545	ENSG00000288545	1.11506	2.6154	0.64546	2.2234e-06	1.586e-05	TRUE	naive_B_cells
ENSG00000288573	ENSG00000288573	10.9947	0.6491	0.290158	0.00758941	0.0209	TRUE	naive_B_cells
ENSG00000288586	ENSG00000288586	2.80895	0.8675	0.667806	0.0080564	0.02197	TRUE	naive_B_cells
ENSG00000288596	C8orf44	30.1359	0.7252	0.208672	0.000106923	0.0005064	TRUE	naive_B_cells
ENSG00000288602	C8orf44-SGK3	0.626452	1.68	0.633821	0.00138687	0.004802	TRUE	naive_B_cells
ENSG00000288670	ENSG00000288670	7.40786	1.4753	0.298485	1.09028e-07	1.038e-06	TRUE	naive_B_cells
ENSG00000288710	ENSG00000288710	3.73201	0.609	0.303183	0.0115072	0.02986	TRUE	naive_B_cells
ENSG00000288717	ENSG00000288717	1.53016	0.8316	0.609616	0.0173895	0.04252	TRUE	naive_B_cells
ENSG00000288719	ENSG00000288719	20.0301	-0.8539	0.269481	0.00019601	0.0008679	TRUE	naive_B_cells
ENSG00000288722	F8A1	34.2262	1.6904	0.221387	3.79604e-16	1.479e-14	TRUE	naive_B_cells
ENSG00000288737	ENSG00000288737	16.0695	0.6723	0.307117	0.00619771	0.0176	TRUE	naive_B_cells
ENSG00000288738	ENSG00000288738	3.31792	-0.8279	0.523775	0.00899708	0.02418	TRUE	naive_B_cells
ENSG00000288744	ENSG00000288744	12.8155	1.2474	0.221925	8.14749e-10	1.202e-08	TRUE	naive_B_cells
ENSG00000288745	ENSG00000288745	22.4421	-0.6729	0.216381	0.000272316	0.001164	TRUE	naive_B_cells
ENSG00000288750	ENSG00000288750	1.47202	1.2933	0.704829	0.00416307	0.01247	TRUE	naive_B_cells
ENSG00000288759	ENSG00000288759	5.10396	0.8024	0.299312	0.00167978	0.005673	TRUE	naive_B_cells
ENSG00000288771	ENSG00000288771	2.37569	0.9539	0.482426	0.00440894	0.0131	TRUE	naive_B_cells
ENSG00000288784	CTAGE4	1.36717	1.5901	0.491448	0.000155292	0.0007059	TRUE	naive_B_cells
ENSG00000288788	ENSG00000288788	84.0144	0.7105	0.174877	1.23906e-05	7.424e-05	TRUE	naive_B_cells
ENSG00000288794	ENSG00000288794	3.60913	0.7667	0.560382	0.0143518	0.03605	TRUE	naive_B_cells
ENSG00000288801	ENSG00000288801	2.02891	1.0458	0.479873	0.0043935	0.01306	TRUE	naive_B_cells
ENSG00000288815	ENSG00000288815	14.5833	-1.1984	0.202323	3.2056e-10	5.094e-09	TRUE	naive_B_cells
ENSG00000288817	ENSG00000288817	6.33543	0.8401	0.426972	0.0063733	0.01803	TRUE	naive_B_cells
ENSG00000288827	ENSG00000288827	6.48779	1.3389	0.357431	1.70042e-05	9.895e-05	TRUE	naive_B_cells
ENSG00000288830	ENSG00000288830	2.28465	0.7194	0.769139	0.0161182	0.03987	TRUE	naive_B_cells
ENSG00000288834	ENSG00000288834	3.4271	1.3416	0.581164	0.0014443	0.004977	TRUE	naive_B_cells
ENSG00000288847	ENSG00000288847	41.4881	0.6189	0.131062	6.18306e-07	4.958e-06	TRUE	naive_B_cells
ENSG00000288851	ENSG00000288851	10.9537	1.5085	0.271407	2.66824e-09	3.559e-08	TRUE	naive_B_cells
ENSG00000288852	ENSG00000288852	7.09038	-0.7603	0.260233	0.000662908	0.002522	TRUE	naive_B_cells
ENSG00000288855	ENSG00000288855	42.0999	-0.7974	0.177266	6.87697e-07	5.444e-06	TRUE	naive_B_cells
ENSG00000288858	ENSG00000288858	13.4228	0.8874	0.280229	0.000190728	0.0008478	TRUE	naive_B_cells
ENSG00000288869	ENSG00000288869	7.04905	0.8538	0.434844	0.00647447	0.01827	TRUE	naive_B_cells
ENSG00000288871	ENSG00000288871	0.69801	1.8445	0.623803	0.000269306	0.001153	TRUE	naive_B_cells
ENSG00000288872	ENSG00000288872	4.67156	2.3571	0.467756	3.07616e-06	2.109e-05	TRUE	naive_B_cells
ENSG00000288878	ENSG00000288878	1.35498	1.0988	0.502325	0.00321158	0.009972	TRUE	naive_B_cells
ENSG00000288888	ENSG00000288888	2.32413	1.5333	0.429186	2.10736e-05	0.0001198	TRUE	naive_B_cells
ENSG00000288890	ENSG00000288890	8.07839	-1.4476	0.253453	1.90179e-09	2.611e-08	TRUE	naive_B_cells
ENSG00000288908	ENSG00000288908	82.8283	0.6899	0.133569	8.99138e-08	8.697e-07	TRUE	naive_B_cells
ENSG00000288925	ENSG00000288925	12.2815	0.5993	0.279907	0.00729428	0.02022	TRUE	naive_B_cells
ENSG00000288935	ENSG00000288935	4.118	0.7801	0.396267	0.00668544	0.01879	TRUE	naive_B_cells
ENSG00000288943	ENSG00000288943	47.3426	1.381	0.30707	6.76939e-07	5.378e-06	TRUE	naive_B_cells
ENSG00000288945	ENSG00000288945	7.11886	-0.6072	0.265243	0.00662208	0.01863	TRUE	naive_B_cells
ENSG00000288957	ENSG00000288957	3.15128	1.3582	0.410504	4.55992e-05	0.0002386	TRUE	naive_B_cells
ENSG00000288961	ENSG00000288961	2.52942	0.6548	0.366082	0.0186931	0.04516	TRUE	naive_B_cells
ENSG00000288966	ENSG00000288966	0.810733	-1.2857	0.910311	0.0140998	0.0355	TRUE	naive_B_cells
ENSG00000288989	ENSG00000288989	2.93647	0.8362	0.464508	0.00894075	0.02406	TRUE	naive_B_cells
ENSG00000288990	ENSG00000288990	4.70244	-1.0153	0.415762	0.00136572	0.004737	TRUE	naive_B_cells
ENSG00000288995	ENSG00000288995	19.193	-0.7169	0.227191	0.000235627	0.001023	TRUE	naive_B_cells
ENSG00000288998	ENSG00000288998	3.98569	1.2391	0.525155	0.00107841	0.003872	TRUE	naive_B_cells
ENSG00000289004	ENSG00000289004	1.38952	0.9675	0.844587	0.0080544	0.02197	TRUE	naive_B_cells
ENSG00000289005	ENSG00000289005	2.05099	1.101	0.628314	0.00496294	0.01452	TRUE	naive_B_cells
ENSG00000289015	ENSG00000289015	48.9343	1.51	0.253631	1.35854e-10	2.298e-09	TRUE	naive_B_cells
ENSG00000289021	ENSG00000289021	16.1827	0.6472	0.26264	0.00360729	0.011	TRUE	naive_B_cells
ENSG00000289042	ENSG00000289042	36.1509	-0.6927	0.182762	2.87387e-05	0.000158	TRUE	naive_B_cells
ENSG00000289045	ENSG00000289045	22.6957	-0.6135	0.153561	2.20641e-05	0.0001246	TRUE	naive_B_cells
ENSG00000289055	ENSG00000289055	15.2384	1.1664	0.309847	1.88812e-05	0.0001086	TRUE	naive_B_cells
ENSG00000289083	LINC02256	9.69452	0.9502	0.23764	5.07055e-06	3.339e-05	TRUE	naive_B_cells
ENSG00000289085	ENSG00000289085	6.43427	-0.6263	0.310537	0.00769146	0.02114	TRUE	naive_B_cells
ENSG00000289092	ENSG00000289092	34.7306	-0.6342	0.165394	4.34007e-05	0.0002284	TRUE	naive_B_cells
ENSG00000289112	ENSG00000289112	2.64928	0.8184	0.629049	0.0183762	0.04449	TRUE	naive_B_cells
ENSG00000289114	ENSG00000289114	0.575017	1.0333	0.63101	0.00857464	0.02319	TRUE	naive_B_cells
ENSG00000289115	ENSG00000289115	1.88722	0.939	0.461593	0.00459026	0.01358	TRUE	naive_B_cells
ENSG00000289117	ENSG00000289117	1.80191	1.6001	0.752542	0.00222583	0.007266	TRUE	naive_B_cells
ENSG00000289119	ENSG00000289119	7.5106	0.9159	0.307786	0.000359913	0.001486	TRUE	naive_B_cells
ENSG00000289121	ENSG00000289121	29.7796	0.6293	0.22207	0.00113266	0.004028	TRUE	naive_B_cells
ENSG00000289129	ENSG00000289129	3.24683	1.9357	0.423355	1.94103e-07	1.751e-06	TRUE	naive_B_cells
ENSG00000289135	ENSG00000289135	18.9322	0.617	0.251253	0.00458174	0.01356	TRUE	naive_B_cells
ENSG00000289138	ENSG00000289138	37.2505	-0.883	0.151054	8.11721e-10	1.199e-08	TRUE	naive_B_cells
ENSG00000289149	ENSG00000289149	1.95694	1.3265	0.569488	0.000816738	0.003033	TRUE	naive_B_cells
ENSG00000289154	ENSG00000289154	8.60531	0.6515	0.28648	0.00652841	0.01842	TRUE	naive_B_cells
ENSG00000289155	ENSG00000289155	10.6553	0.8016	0.380225	0.00549146	0.01588	TRUE	naive_B_cells
ENSG00000289159	ENSG00000289159	4.58183	0.8964	0.344063	0.00121314	0.004274	TRUE	naive_B_cells
ENSG00000289169	ENSG00000289169	45.8882	0.7589	0.202915	4.26409e-05	0.000225	TRUE	naive_B_cells
ENSG00000289171	ENSG00000289171	1.02298	1.3322	0.470686	0.000252914	0.001089	TRUE	naive_B_cells
ENSG00000289177	ENSG00000289177	5.30489	0.8083	0.376045	0.00456284	0.01351	TRUE	naive_B_cells
ENSG00000289182	ENSG00000289182	2.0231	2.1283	0.603773	4.41144e-06	2.934e-05	TRUE	naive_B_cells
ENSG00000289194	ENSG00000289194	18.516	-0.9816	0.198922	7.18612e-08	7.1e-07	TRUE	naive_B_cells
ENSG00000289196	ENSG00000289196	2.00636	1.5397	0.447838	1.88879e-05	0.0001086	TRUE	naive_B_cells
ENSG00000289206	ENSG00000289206	7.35651	0.5952	0.281181	0.0104857	0.02756	TRUE	naive_B_cells
ENSG00000289210	ENSG00000289210	13.3731	-1.0557	0.202258	1.78558e-08	1.985e-07	TRUE	naive_B_cells
ENSG00000289212	ENSG00000289212	4.82437	0.8956	0.393204	0.00303957	0.009511	TRUE	naive_B_cells
ENSG00000289227	ENSG00000289227	4.73496	-0.6166	0.329937	0.0137312	0.0347	TRUE	naive_B_cells
ENSG00000289234	ENSG00000289234	1.30735	1.7445	1.08023	0.00697945	0.01948	TRUE	naive_B_cells
ENSG00000289259	ENSG00000289259	6.74122	0.7741	0.400204	0.00737526	0.02041	TRUE	naive_B_cells
ENSG00000289260	ENSG00000289260	23.4164	0.9148	0.193596	3.65499e-07	3.086e-06	TRUE	naive_B_cells
ENSG00000289272	ENSG00000289272	8.79493	-0.6763	0.249225	0.00136255	0.004728	TRUE	naive_B_cells
ENSG00000289283	ENSG00000289283	5.45672	1.3673	0.310137	3.0229e-07	2.597e-06	TRUE	naive_B_cells
ENSG00000289285	ENSG00000289285	1.21663	0.7436	0.382019	0.00712577	0.01982	TRUE	naive_B_cells
ENSG00000289296	ENSG00000289296	19.5882	1.6158	0.19179	2.04197e-18	1.145e-16	TRUE	naive_B_cells
ENSG00000289306	ENSG00000289306	10.6186	-0.9075	0.277074	9.64118e-05	0.0004613	TRUE	naive_B_cells
ENSG00000289310	ENSG00000289310	12.0664	-0.7997	0.241947	0.000114719	0.0005388	TRUE	naive_B_cells
ENSG00000289315	ENSG00000289315	12.6578	2.5214	0.313473	3.12749e-16	1.244e-14	TRUE	naive_B_cells
ENSG00000289339	ENSG00000289339	27.5637	1.3326	0.250336	5.50982e-09	6.89e-08	TRUE	naive_B_cells
ENSG00000289361	ENSG00000289361	20.9855	-1.4513	0.24501	1.97601e-10	3.245e-09	TRUE	naive_B_cells
ENSG00000289382	ENSG00000289382	11.3624	0.6366	0.282467	0.00625796	0.01774	TRUE	naive_B_cells
ENSG00000289393	ENSG00000289393	19.9085	1.1662	0.27115	3.8456e-06	2.582e-05	TRUE	naive_B_cells
ENSG00000289401	ENSG00000289401	23.5281	-0.9141	0.199473	7.60992e-07	5.964e-06	TRUE	naive_B_cells
ENSG00000289406	ENSG00000289406	21.8623	0.9729	0.205305	3.96156e-05	0.0002106	TRUE	naive_B_cells
ENSG00000289421	ENSG00000289421	5.45032	-0.6272	0.320182	0.00927897	0.02482	TRUE	naive_B_cells
ENSG00000289443	ENSG00000289443	18.5939	1.1329	0.207149	3.05788e-09	4.029e-08	TRUE	naive_B_cells
ENSG00000289447	ENSG00000289447	0.833635	0.9314	0.667059	0.0167679	0.04124	TRUE	naive_B_cells
ENSG00000289463	ENSG00000289463	13.7311	-0.6567	0.244927	0.00147311	0.005065	TRUE	naive_B_cells
ENSG00000289474	ENSG00000289474	1.63576	1.8604	1.05421	0.00864646	0.02335	TRUE	naive_B_cells
ENSG00000289480	ENSG00000289480	12.0308	-0.5824	0.245366	0.00512106	0.01491	TRUE	naive_B_cells
ENSG00000289504	ENSG00000289504	59.003	-0.9766	0.252052	8.26573e-06	5.191e-05	TRUE	naive_B_cells
ENSG00000289507	ENSG00000289507	44.0531	1.0974	0.209891	2.04083e-08	2.238e-07	TRUE	naive_B_cells
ENSG00000289520	ENSG00000289520	8.7653	0.758	0.313108	0.00176647	0.005925	TRUE	naive_B_cells
ENSG00000289521	ENSG00000289521	2.22225	1.4637	0.49111	0.000224589	0.0009808	TRUE	naive_B_cells
ENSG00000289523	ENSG00000289523	4.89909	-0.6477	0.285714	0.00558864	0.0161	TRUE	naive_B_cells
ENSG00000289536	ENSG00000289536	45.5769	1.0323	0.158671	1.15593e-11	2.347e-10	TRUE	naive_B_cells
ENSG00000289537	ENSG00000289537	2.03091	1.2408	0.339639	1.99113e-05	0.0001139	TRUE	naive_B_cells
ENSG00000289564	ENSG00000289564	16.5687	0.7336	0.211051	0.000139649	0.0006416	TRUE	naive_B_cells
ENSG00000289568	ENSG00000289568	4.40931	1.2601	0.403194	0.000197519	0.0008738	TRUE	naive_B_cells
ENSG00000289582	ENSG00000289582	1.21786	1.0093	0.73776	0.00773781	0.02124	TRUE	naive_B_cells
ENSG00000289604	CTAGE8	0.996834	1.851	0.640475	0.000349143	0.001447	TRUE	naive_B_cells
ENSG00000289606	ENSG00000289606	0.99466	1.0071	0.423359	0.00209609	0.006901	TRUE	naive_B_cells
ENSG00000289618	ENSG00000289618	9.18785	-0.7941	0.342376	0.00295536	0.009293	TRUE	naive_B_cells
ENSG00000289620	ENSG00000289620	11.5664	1.5155	0.321912	1.34596e-07	1.258e-06	TRUE	naive_B_cells
ENSG00000289626	ENSG00000289626	4.98572	1.1068	0.336045	0.000126847	0.0005893	TRUE	naive_B_cells
ENSG00000004700	RECQL	60.9018	-0.9074	0.170262	3.88287e-09	3.655e-07	TRUE	neutrophils
ENSG00000004799	PDK4	40.1794	-1.2597	0.435051	6.5173e-05	0.0008131	TRUE	neutrophils
ENSG00000005483	KMT2E	1627.99	-1.2257	0.223385	1.48735e-09	1.717e-07	TRUE	neutrophils
ENSG00000005700	IBTK	6.1296	-1.3355	1.28571	0.000433925	0.003689	TRUE	neutrophils
ENSG00000006015	REX1BD	122.343	0.7085	0.276906	0.000263624	0.002492	TRUE	neutrophils
ENSG00000006530	AGK	2.75733	-1.9303	0.659039	0.000687878	0.005286	TRUE	neutrophils
ENSG00000006607	FARP2	10.0386	-0.8311	0.378505	0.000529174	0.004304	TRUE	neutrophils
ENSG00000006831	ADIPOR2	53.1078	-0.7721	0.207614	4.78106e-06	0.0001013	TRUE	neutrophils
ENSG00000007350	TKTL1	12.147	-1.0541	0.626814	0.00141493	0.009205	TRUE	neutrophils
ENSG00000008128	CDK11A	59.5697	-1.0522	0.284929	4.7582e-06	0.000101	TRUE	neutrophils
ENSG00000008324	SS18L2	362.02	-0.9219	0.239448	3.4812e-06	7.973e-05	TRUE	neutrophils
ENSG00000008952	SEC62	2981.57	-1.2735	0.353731	2.21739e-06	5.532e-05	TRUE	neutrophils
ENSG00000008988	RPS20	923.231	-1.5072	0.322156	5.34864e-08	2.887e-06	TRUE	neutrophils
ENSG00000009780	FAM76A	82.3114	-2.0799	0.290702	2.23924e-11	6.574e-09	TRUE	neutrophils
ENSG00000010030	ETV7	226.968	1.2382	0.344493	9.45713e-06	0.000173	TRUE	neutrophils
ENSG00000010292	NCAPD2	48.528	0.6851	0.298875	0.000506362	0.004164	TRUE	neutrophils
ENSG00000011638	LDAF1	21.1842	-1.7317	0.29568	5.63931e-06	0.0001147	TRUE	neutrophils
ENSG00000013364	MVP	2355.69	0.6401	0.237034	0.000246481	0.002366	TRUE	neutrophils
ENSG00000014914	MTMR11	2.6366	-2.3838	0.609172	0.000187956	0.001913	TRUE	neutrophils
ENSG00000015153	YAF2	117.32	-0.8256	0.308695	0.000131053	0.001442	TRUE	neutrophils
ENSG00000015285	WAS	297.781	-0.7645	0.30123	0.000149578	0.001601	TRUE	neutrophils
ENSG00000018189	RUFY3	1.41664	-3.6062	1.03212	0.00138106	0.009012	TRUE	neutrophils
ENSG00000018610	STEEP1	24.6767	-0.6359	0.225355	0.000148992	0.001596	TRUE	neutrophils
ENSG00000020922	MRE11	47.6588	-0.7377	0.20886	1.42178e-05	0.0002386	TRUE	neutrophils
ENSG00000022840	RNF10	1070.63	0.87	0.19445	4.01338e-07	1.431e-05	TRUE	neutrophils
ENSG00000023445	BIRC3	47.323	-0.7828	0.316055	0.000303693	0.002788	TRUE	neutrophils
ENSG00000023608	SNAPC1	13.0728	-1.2499	0.254122	2.56107e-08	1.607e-06	TRUE	neutrophils
ENSG00000023734	STRAP	140.028	-0.5822	0.174711	2.7352e-05	0.0004037	TRUE	neutrophils
ENSG00000023892	DEF6	736.922	0.6661	0.208029	5.48106e-05	0.0007095	TRUE	neutrophils
ENSG00000024048	UBR2	3312.57	-1.3717	0.276849	1.3053e-08	8.994e-07	TRUE	neutrophils
ENSG00000025293	PHF20	736.48	-0.8968	0.159578	7.57792e-10	1.049e-07	TRUE	neutrophils
ENSG00000025708	TYMP	1878.43	0.9087	0.171908	6.70572e-09	5.597e-07	TRUE	neutrophils
ENSG00000027075	PRKCH	67.131	-0.9278	0.236089	2.49369e-06	6.072e-05	TRUE	neutrophils
ENSG00000033050	ABCF2	4.93927	-1.0219	0.574877	0.00103433	0.007195	TRUE	neutrophils
ENSG00000033100	CHPF2	122.986	0.6825	0.326129	0.00106962	0.00737	TRUE	neutrophils
ENSG00000033178	UBA6	91.8988	-1.065	0.273372	2.15974e-06	5.431e-05	TRUE	neutrophils
ENSG00000034152	MAP2K3	1549.35	1.1311	0.181356	4.20667e-11	1.017e-08	TRUE	neutrophils
ENSG00000036549	ZZZ3	12.784	-1.0676	0.336362	4.49544e-05	0.0006081	TRUE	neutrophils
ENSG00000037241	RPL26L1	137.689	-0.9807	0.270526	6.28176e-06	0.0001257	TRUE	neutrophils
ENSG00000039123	MTREX	14.6102	-0.703	0.275703	0.000276187	0.002584	TRUE	neutrophils
ENSG00000043093	DCUN1D1	408.406	-0.8425	0.144395	2.17517e-10	3.837e-08	TRUE	neutrophils
ENSG00000044446	PHKA2	73.2061	0.684	0.270916	0.000419895	0.003603	TRUE	neutrophils
ENSG00000048052	HDAC9	8.27026	-0.948	0.375979	0.000261998	0.002482	TRUE	neutrophils
ENSG00000049167	ERCC8	5.72646	-0.7618	0.472695	0.00175373	0.01088	TRUE	neutrophils
ENSG00000049618	ARID1B	104.791	-0.9141	0.261952	1.33525e-05	0.0002278	TRUE	neutrophils
ENSG00000052723	SIKE1	162.749	-0.5882	0.233965	0.000211818	0.0021	TRUE	neutrophils
ENSG00000052795	FNIP2	6.25545	-2.3365	0.655311	6.27744e-06	0.0001257	TRUE	neutrophils
ENSG00000054967	RELT	155.087	0.5972	0.196474	9.09657e-05	0.001078	TRUE	neutrophils
ENSG00000059378	PARP12	78.9392	0.8086	0.291824	0.000163918	0.001717	TRUE	neutrophils
ENSG00000059758	CDK17	84.139	0.8542	0.250024	2.58841e-05	0.0003892	TRUE	neutrophils
ENSG00000060762	MPC1	186.478	-0.6066	0.207232	8.84362e-05	0.001052	TRUE	neutrophils
ENSG00000060971	ACAA1	341.968	1.3483	0.286342	1.26221e-07	5.807e-06	TRUE	neutrophils
ENSG00000061794	MRPS35	2.5427	-2.2934	0.521616	0.00655295	0.02988	TRUE	neutrophils
ENSG00000063322	MED29	1030.77	-1.3781	0.240785	1.32248e-10	2.612e-08	TRUE	neutrophils
ENSG00000063854	HAGH	85.3144	0.737	0.21026	1.94604e-05	0.0003085	TRUE	neutrophils
ENSG00000064225	ST3GAL6	399.252	-0.7112	0.298294	0.000181228	0.001863	TRUE	neutrophils
ENSG00000064687	ABCA7	318.717	0.9213	0.213478	7.55223e-07	2.393e-05	TRUE	neutrophils
ENSG00000064961	HMG20B	96.7966	0.6271	0.279396	0.000747937	0.005594	TRUE	neutrophils
ENSG00000065518	NDUFB4	837.873	-0.9336	0.343287	9.52579e-05	0.001119	TRUE	neutrophils
ENSG00000065548	ZC3H15	172.995	-0.5996	0.128713	9.98095e-08	4.786e-06	TRUE	neutrophils
ENSG00000066336	SPI1	401.9	0.6119	0.252894	0.000484487	0.004013	TRUE	neutrophils
ENSG00000066654	THUMPD1	205.036	-1.0336	0.239042	3.45057e-07	1.282e-05	TRUE	neutrophils
ENSG00000066926	FECH	8.82026	-1.3565	0.547497	0.00022171	0.002186	TRUE	neutrophils
ENSG00000066933	MYO9A	4.13244	-1.1613	0.716539	0.00104249	0.00723	TRUE	neutrophils
ENSG00000067248	DHX29	103.657	-0.8203	0.241891	1.27374e-05	0.0002201	TRUE	neutrophils
ENSG00000067601	PMS2P4	16.6235	-0.8159	0.299179	0.000137422	0.0015	TRUE	neutrophils
ENSG00000068305	MEF2A	65.8739	0.7557	0.207943	1.19561e-05	0.0002089	TRUE	neutrophils
ENSG00000068831	RASGRP2	361.531	0.5987	0.161704	8.62025e-06	0.0001601	TRUE	neutrophils
ENSG00000069275	NUCKS1	39.2594	-1.5295	0.332808	1.41774e-07	6.393e-06	TRUE	neutrophils
ENSG00000069493	CLEC2D	34.8563	-0.7419	0.399284	0.00109769	0.007513	TRUE	neutrophils
ENSG00000070081	NUCB2	148.001	0.8332	0.261605	1.2887e-07	5.895e-06	TRUE	neutrophils
ENSG00000070366	SMG6	13.0527	-0.6905	0.303773	0.000556209	0.004476	TRUE	neutrophils
ENSG00000070610	GBA2	141.879	0.868	0.197552	5.80721e-07	1.959e-05	TRUE	neutrophils
ENSG00000070614	NDST1	113.309	0.6082	0.229395	0.000289777	0.002686	TRUE	neutrophils
ENSG00000070831	CDC42	7655.37	-1.8848	0.248701	7.79581e-16	1.148e-12	TRUE	neutrophils
ENSG00000070950	RAD18	20.7746	-0.7899	0.455565	0.000290516	0.002691	TRUE	neutrophils
ENSG00000071243	ING3	397.709	-0.6886	0.131904	7.94836e-09	6.31e-07	TRUE	neutrophils
ENSG00000071553	ATP6AP1	1581.34	0.612	0.241309	0.000367454	0.003258	TRUE	neutrophils
ENSG00000071626	DAZAP1	10.3094	-1.3042	0.378331	1.45086e-05	0.000243	TRUE	neutrophils
ENSG00000072110	ACTN1	2707.99	0.9583	0.188873	2.2373e-08	1.443e-06	TRUE	neutrophils
ENSG00000072163	LIMS2	6.47852	-0.7509	0.524336	0.00136493	0.008937	TRUE	neutrophils
ENSG00000072210	ALDH3A2	9.91714	-1.4045	0.529093	0.000404262	0.003488	TRUE	neutrophils
ENSG00000073614	KDM5A	1712.13	-1.2408	0.259324	8.43344e-05	0.001011	TRUE	neutrophils
ENSG00000073711	PPP2R3A	10.7339	-0.7224	0.457579	0.0015199	0.009732	TRUE	neutrophils
ENSG00000073803	MAP3K13	320.671	-0.7832	0.246236	3.82454e-05	0.0005321	TRUE	neutrophils
ENSG00000074201	CLNS1A	15.0196	-1.4399	0.505773	4.45687e-05	0.0006034	TRUE	neutrophils
ENSG00000074370	ATP2A3	259.374	0.8385	0.218235	5.30736e-06	0.00011	TRUE	neutrophils
ENSG00000074660	SCARF1	243.27	1.5002	0.285158	8.15751e-09	6.381e-07	TRUE	neutrophils
ENSG00000075399	VPS9D1	786.251	-1.1467	0.417935	2.71468e-05	0.0004014	TRUE	neutrophils
ENSG00000075945	KIFAP3	8.21913	-1.4227	0.387309	5.00152e-06	0.0001052	TRUE	neutrophils
ENSG00000076555	ACACB	5.21427	-0.794	0.681784	0.0018007	0.0111	TRUE	neutrophils
ENSG00000077092	RARB	0.778515	-1.3175	1.73693	0.00919906	0.03898	TRUE	neutrophils
ENSG00000077238	IL4R	657.968	0.7175	0.17873	2.19481e-06	5.492e-05	TRUE	neutrophils
ENSG00000078070	MCCC1	7.93605	-0.7585	0.592422	0.00233234	0.0135	TRUE	neutrophils
ENSG00000078304	PPP2R5C	1383.04	-1.2334	0.233705	4.91501e-09	4.349e-07	TRUE	neutrophils
ENSG00000078589	P2RY10	217.773	-0.6735	0.252128	0.000177816	0.001833	TRUE	neutrophils
ENSG00000078674	PCM1	147.372	-0.6558	0.19946	2.80905e-05	0.0004116	TRUE	neutrophils
ENSG00000078747	ITCH	219.241	-0.7428	0.169829	4.15834e-07	1.48e-05	TRUE	neutrophils
ENSG00000078808	SDF4	97.9668	0.951	0.322853	0.000127035	0.001409	TRUE	neutrophils
ENSG00000078967	UBE2D4	12.8399	-1.0435	0.638505	0.000493906	0.004076	TRUE	neutrophils
ENSG00000079332	SAR1A	1336.18	-0.9894	0.202738	3.94436e-08	2.257e-06	TRUE	neutrophils
ENSG00000079385	CEACAM1	667.243	0.6802	0.212923	4.15859e-05	0.0005698	TRUE	neutrophils
ENSG00000079785	DDX1	34.8143	-0.7648	0.437677	0.00110819	0.007575	TRUE	neutrophils
ENSG00000079805	DNM2	356.687	0.8227	0.235172	2.17814e-05	0.0003382	TRUE	neutrophils
ENSG00000081059	TCF7	2.79971	-3.3278	0.633754	0.000103373	0.001195	TRUE	neutrophils
ENSG00000081154	PCNP	242.557	-0.668	0.119488	9.56966e-10	1.23e-07	TRUE	neutrophils
ENSG00000081870	HSPB11	74.834	-0.7898	0.313214	0.000226629	0.002215	TRUE	neutrophils
ENSG00000082068	WDR70	11.917	-0.9617	0.365684	8.73074e-05	0.001041	TRUE	neutrophils
ENSG00000083535	PIBF1	18.6728	-1.221	0.230206	3.65771e-09	3.484e-07	TRUE	neutrophils
ENSG00000083642	PDS5B	301.515	-1.3185	0.238539	1.04204e-09	1.308e-07	TRUE	neutrophils
ENSG00000083807	SLC27A5	3.59364	-2.1956	0.713262	2.42215e-05	0.0003679	TRUE	neutrophils
ENSG00000084112	SSH1	118.711	0.5965	0.164642	1.12645e-05	0.0001987	TRUE	neutrophils
ENSG00000084207	GSTP1	261.849	0.9561	0.345321	0.00572496	0.02701	TRUE	neutrophils
ENSG00000085760	MTIF2	30.7419	-1.2606	0.226929	5.34526e-10	8.089e-08	TRUE	neutrophils
ENSG00000085872	CHERP	28.5296	0.5909	0.244239	0.000510571	0.004193	TRUE	neutrophils
ENSG00000086062	B4GALT1	1042.61	-2.0301	0.337427	5.68128e-11	1.314e-08	TRUE	neutrophils
ENSG00000087074	PPP1R15A	2144	0.5873	0.328314	0.00186702	0.01143	TRUE	neutrophils
ENSG00000087157	PGS1	516.448	0.6336	0.148543	8.3921e-07	2.593e-05	TRUE	neutrophils
ENSG00000087470	DNM1L	10.1001	-0.9204	0.574592	0.00157077	0.01001	TRUE	neutrophils
ENSG00000088205	DDX18	257.468	-1.494	0.360668	3.81586e-07	1.367e-05	TRUE	neutrophils
ENSG00000089123	TASP1	6.68289	-1.0668	0.347942	4.85293e-05	0.0006468	TRUE	neutrophils
ENSG00000089234	BRAP	283.27	0.8282	0.215771	5.69193e-06	0.0001155	TRUE	neutrophils
ENSG00000089351	GRAMD1A	260.907	0.7097	0.243202	0.000102135	0.001186	TRUE	neutrophils
ENSG00000089682	RBM41	13.7078	-0.8499	0.467345	0.000979146	0.006903	TRUE	neutrophils
ENSG00000089737	DDX24	192.94	-1.002	0.196204	7.42218e-09	6.101e-07	TRUE	neutrophils
ENSG00000089775	ZBTB25	4.20818	-1.0038	0.475394	0.000597847	0.004739	TRUE	neutrophils
ENSG00000089820	ARHGAP4	373.623	0.9547	0.221464	6.43882e-07	2.124e-05	TRUE	neutrophils
ENSG00000090061	CCNK	56.4364	-1.8562	0.298173	4.17845e-12	1.823e-09	TRUE	neutrophils
ENSG00000090581	GNPTG	145.568	1.0042	0.242461	1.6842e-06	4.449e-05	TRUE	neutrophils
ENSG00000091009	RBM27	22.6346	-0.7458	0.322006	0.000450462	0.003799	TRUE	neutrophils
ENSG00000091136	LAMB1	21.021	-1.2672	0.356947	8.15004e-06	0.0001533	TRUE	neutrophils
ENSG00000091436	MAP3K20	40.2821	0.8795	0.259172	1.9121e-05	0.0003039	TRUE	neutrophils
ENSG00000091732	ZC3HC1	11.0606	-1.0364	0.5218	0.000676934	0.00522	TRUE	neutrophils
ENSG00000092010	PSME1	24270.5	-1.1168	0.286382	1.44656e-06	3.97e-05	TRUE	neutrophils
ENSG00000092841	MYL6	32472.6	-0.846	0.27939	3.6481e-05	0.0005117	TRUE	neutrophils
ENSG00000092929	UNC13D	1029.27	0.705	0.252935	0.000198159	0.001997	TRUE	neutrophils
ENSG00000095002	MSH2	13.0479	-1.806	0.367699	0.00385977	0.01995	TRUE	neutrophils
ENSG00000096968	JAK2	170.323	0.6722	0.187228	1.41819e-05	0.0002386	TRUE	neutrophils
ENSG00000099624	ATP5F1D	76.3164	0.7674	0.379057	0.00117412	0.007935	TRUE	neutrophils
ENSG00000100077	GRK3	12.0312	-0.8856	0.50302	0.00110607	0.007564	TRUE	neutrophils
ENSG00000100079	LGALS2	7.67171	-2.715	0.864892	1.14437e-06	3.3e-05	TRUE	neutrophils
ENSG00000100142	POLR2F	2111.17	-1.5454	0.419164	6.12043e-07	2.041e-05	TRUE	neutrophils
ENSG00000100207	TCF20	41.3969	-1.107	0.259465	5.59879e-07	1.905e-05	TRUE	neutrophils
ENSG00000100209	HSCB	9.4682	-1.117	0.337309	1.37343e-05	0.0002324	TRUE	neutrophils
ENSG00000100226	GTPBP1	136.573	0.7475	0.234618	6.21494e-05	0.0007811	TRUE	neutrophils
ENSG00000100227	POLDIP3	4.36404	-0.663	0.537554	0.00242831	0.0139	TRUE	neutrophils
ENSG00000100239	PPP6R2	64.2128	1.3665	0.254795	4.64993e-09	4.252e-07	TRUE	neutrophils
ENSG00000100241	SBF1	29.3912	0.6186	0.272002	0.000725047	0.005486	TRUE	neutrophils
ENSG00000100304	TTLL12	35.8324	0.6782	0.32409	0.00103676	0.007202	TRUE	neutrophils
ENSG00000100354	TNRC6B	943.609	-1.5495	0.270947	3.62338e-10	5.809e-08	TRUE	neutrophils
ENSG00000100387	RBX1	318.863	-1.0484	0.385235	6.4124e-05	0.0008006	TRUE	neutrophils
ENSG00000100442	FKBP3	51.1122	-0.8048	0.381609	5.01619e-14	5.802e-11	TRUE	neutrophils
ENSG00000100453	GZMB	4.99612	-3.2829	0.676684	0.00126685	0.008432	TRUE	neutrophils
ENSG00000100490	CDKL1	4.0006	-0.8191	0.51218	0.00190547	0.01159	TRUE	neutrophils
ENSG00000100592	DAAM1	6.5926	-1.3231	0.415096	3.81973e-05	0.0005318	TRUE	neutrophils
ENSG00000100628	ASB2	2.08027	-3.3042	1.10388	0.00654681	0.02988	TRUE	neutrophils
ENSG00000100632	ERH	128.493	-0.762	0.284504	0.000155608	0.001646	TRUE	neutrophils
ENSG00000100652	SLC10A1	21.6932	-1.4271	0.394567	7.33374e-06	0.0001407	TRUE	neutrophils
ENSG00000100906	NFKBIA	2938.37	0.9837	0.231744	8.08759e-07	2.533e-05	TRUE	neutrophils
ENSG00000100918	REC8	39.226	1.2053	0.299179	1.24457e-06	3.542e-05	TRUE	neutrophils
ENSG00000101104	PABPC1L	30.3113	0.7984	0.346441	0.000662018	0.005127	TRUE	neutrophils
ENSG00000101126	ADNP	255.01	-0.9201	0.227311	1.74522e-06	4.58e-05	TRUE	neutrophils
ENSG00000101132	PFDN4	39.756	-1.6775	0.437114	4.55875e-07	1.612e-05	TRUE	neutrophils
ENSG00000101146	RAE1	1284.2	-1.0114	0.308782	7.42203e-06	0.0001421	TRUE	neutrophils
ENSG00000101166	PRELID3B	148.65	-0.7245	0.216939	2.75088e-05	0.0004053	TRUE	neutrophils
ENSG00000101236	RNF24	2262.48	1.0724	0.184657	2.94298e-10	4.881e-08	TRUE	neutrophils
ENSG00000101654	RNMT	47.0827	-0.8336	0.295376	9.37411e-05	0.001106	TRUE	neutrophils
ENSG00000101972	STAG2	1156.52	-0.7307	0.176371	1.55503e-06	4.206e-05	TRUE	neutrophils
ENSG00000102003	SYP	25.2602	-2.1133	0.404899	1.7528e-09	1.944e-07	TRUE	neutrophils
ENSG00000102125	TAFAZZIN	107.638	0.7282	0.162439	3.69344e-07	1.335e-05	TRUE	neutrophils
ENSG00000102225	CDK16	42.085	0.9771	0.25195	5.23256e-06	0.0001094	TRUE	neutrophils
ENSG00000102309	PIN4	196.335	-0.995	0.49554	0.000368832	0.003262	TRUE	neutrophils
ENSG00000102547	CAB39L	44.3831	-0.8206	0.183991	2.70014e-07	1.044e-05	TRUE	neutrophils
ENSG00000102871	TRADD	222.82	1.034	0.240866	8.98598e-07	2.74e-05	TRUE	neutrophils
ENSG00000103121	CMC2	36.8059	-0.787	0.370992	0.000402268	0.003478	TRUE	neutrophils
ENSG00000103148	NPRL3	4.23144	-1.889	0.475681	0.0113143	0.04565	TRUE	neutrophils
ENSG00000103196	CRISPLD2	2196.76	-0.8702	0.306518	0.000113984	0.001297	TRUE	neutrophils
ENSG00000103197	TSC2	108.742	0.6637	0.227314	0.000131118	0.001442	TRUE	neutrophils
ENSG00000103363	ELOB	2356.98	-1.1303	0.335288	5.88888e-06	0.0001192	TRUE	neutrophils
ENSG00000103489	XYLT1	48.0935	-0.6434	0.222609	0.000107877	0.001239	TRUE	neutrophils
ENSG00000103510	KAT8	916.325	-0.8214	0.275313	4.2899e-05	0.0005857	TRUE	neutrophils
ENSG00000103707	MTFMT	207.277	-1.0997	0.222469	0.000140734	0.00152	TRUE	neutrophils
ENSG00000104047	DTWD1	8.41399	-0.969	0.429106	0.000453406	0.003812	TRUE	neutrophils
ENSG00000104219	ZDHHC2	79.105	-2.2136	0.29983	1.53513e-08	1.023e-06	TRUE	neutrophils
ENSG00000104228	TRIM35	12.6179	-0.679	0.33326	0.000928979	0.006636	TRUE	neutrophils
ENSG00000104343	UBE2W	724.179	-0.8709	0.180382	5.06403e-08	2.77e-06	TRUE	neutrophils
ENSG00000104356	POP1	3.25731	-1.4645	0.781055	0.000433183	0.003688	TRUE	neutrophils
ENSG00000104497	SNX16	19.4751	-0.6015	0.189088	4.51968e-05	0.0006104	TRUE	neutrophils
ENSG00000104518	GSDMD	372.093	0.7043	0.150035	1.33285e-07	6.08e-06	TRUE	neutrophils
ENSG00000104824	HNRNPL	202.629	-1.9867	0.338425	2.09195e-06	5.293e-05	TRUE	neutrophils
ENSG00000104883	PEX11G	15.2656	-1.0836	0.269253	1.52918e-06	4.162e-05	TRUE	neutrophils
ENSG00000104964	TLE5	2.54957	-2.1144	0.872006	0.0126826	0.04965	TRUE	neutrophils
ENSG00000105193	RPS16	437.608	-0.6384	0.29154	0.000433615	0.003689	TRUE	neutrophils
ENSG00000105254	TBCB	300.689	0.7333	0.220686	3.62615e-05	0.0005093	TRUE	neutrophils
ENSG00000105258	POLR2I	94.6269	-1.2925	0.386072	7.2692e-06	0.00014	TRUE	neutrophils
ENSG00000105325	FZR1	42.804	0.5894	0.364	0.00255596	0.01446	TRUE	neutrophils
ENSG00000105329	TGFB1	38.5692	0.7263	0.346778	0.000727272	0.005495	TRUE	neutrophils
ENSG00000105339	DENND3	1053.43	0.9398	0.151188	2.8121e-11	7.115e-09	TRUE	neutrophils
ENSG00000105397	TYK2	737.46	0.5939	0.179185	3.33277e-05	0.000473	TRUE	neutrophils
ENSG00000105402	NAPA	469.031	0.5932	0.269208	0.000831564	0.00608	TRUE	neutrophils
ENSG00000105426	PTPRS	10.0469	-2.6328	0.462091	2.41204e-10	4.155e-08	TRUE	neutrophils
ENSG00000105483	CARD8	3400.79	-0.7516	0.246196	6.39411e-05	0.0007989	TRUE	neutrophils
ENSG00000105501	SIGLEC5	3.9578	-1.2565	0.612314	0.000449994	0.003797	TRUE	neutrophils
ENSG00000105576	TNPO2	17.3225	-1.3818	0.293638	0.000559038	0.004484	TRUE	neutrophils
ENSG00000105694	ELOCP28	6.12315	-0.5868	0.645512	0.00302217	0.01655	TRUE	neutrophils
ENSG00000105726	ATP13A1	34.006	1.0566	0.361761	0.000148869	0.001595	TRUE	neutrophils
ENSG00000105849	POLR1F	5.70816	-1.1831	0.958329	0.000720383	0.005456	TRUE	neutrophils
ENSG00000105983	LMBR1	25.2985	0.8304	0.236538	1.77784e-05	0.0002856	TRUE	neutrophils
ENSG00000106003	LFNG	22.4389	-0.9024	0.399051	0.000446456	0.003771	TRUE	neutrophils
ENSG00000106052	TAX1BP1	994.709	-0.6202	0.110511	5.57953e-10	8.289e-08	TRUE	neutrophils
ENSG00000106066	CPVL	1.74537	-2.9304	0.509959	2.84254e-05	0.0004158	TRUE	neutrophils
ENSG00000106348	IMPDH1	1683.86	0.6245	0.247172	0.000393067	0.003424	TRUE	neutrophils
ENSG00000106397	PLOD3	10.116	-0.9168	0.33973	0.0122368	0.04842	TRUE	neutrophils
ENSG00000106399	RPA3	181.098	-0.9516	0.32455	6.37143e-05	0.0007973	TRUE	neutrophils
ENSG00000106546	AHR	1.63638	-2.4229	0.751725	0.00358463	0.01886	TRUE	neutrophils
ENSG00000106565	TMEM176B	5.72946	-2.4411	0.850624	0.000363924	0.003238	TRUE	neutrophils
ENSG00000106588	PSMA2	1.48789	-1.6584	0.477604	2.14978e-05	0.0003347	TRUE	neutrophils
ENSG00000106603	COA1	476.098	-0.8103	0.192669	8.47727e-07	2.615e-05	TRUE	neutrophils
ENSG00000106714	CNTNAP3	110.36	0.709	0.249907	0.000162362	0.001704	TRUE	neutrophils
ENSG00000106789	CORO2A	45.1434	0.6545	0.316121	0.000860366	0.006248	TRUE	neutrophils
ENSG00000106803	SEC61B	720.766	-0.8791	0.246792	6.21291e-06	0.0001248	TRUE	neutrophils
ENSG00000106829	TLE4	615.978	-0.805	0.315184	0.000159422	0.00168	TRUE	neutrophils
ENSG00000107242	PIP5K1B	13.7438	-0.8074	0.250546	3.67798e-05	0.0005143	TRUE	neutrophils
ENSG00000107443	CCNJ	2.45527	-1.4668	0.560657	0.000223665	0.002199	TRUE	neutrophils
ENSG00000107798	LIPA	53.6725	-1.7602	0.362239	3.82071e-08	2.209e-06	TRUE	neutrophils
ENSG00000107937	GTPBP4	11.7523	-0.7156	0.523372	0.00199103	0.01201	TRUE	neutrophils
ENSG00000107951	MTPAP	20.2405	-0.8316	0.299886	0.000155506	0.001646	TRUE	neutrophils
ENSG00000108061	SHOC2	2376.87	-1.2461	0.249934	1.36382e-08	9.318e-07	TRUE	neutrophils
ENSG00000108064	TFAM	62.414	-0.8301	0.212071	1.56357e-06	4.213e-05	TRUE	neutrophils
ENSG00000108179	PPIF	553.998	0.7611	0.197771	5.03314e-06	0.0001057	TRUE	neutrophils
ENSG00000108387	SEPTIN4	10.673	2.5822	0.737528	2.70729e-05	0.0004007	TRUE	neutrophils
ENSG00000108468	CBX1	298.003	-1.0518	0.206744	2.74253e-09	2.793e-07	TRUE	neutrophils
ENSG00000108518	PFN1	14319	1.3027	0.293036	2.36623e-07	9.39e-06	TRUE	neutrophils
ENSG00000108559	NUP88	7.77487	-1.6404	0.457008	6.86398e-06	0.0001345	TRUE	neutrophils
ENSG00000108590	MED31	140.559	-1.2376	0.209046	8.71144e-11	1.906e-08	TRUE	neutrophils
ENSG00000108622	ICAM2	20.5285	-1.7267	0.403963	1.44856e-07	6.462e-06	TRUE	neutrophils
ENSG00000108639	SYNGR2	1131.45	0.6753	0.252199	0.000226192	0.002213	TRUE	neutrophils
ENSG00000108669	CYTH1	853.643	0.6993	0.205978	3.13054e-05	0.0004511	TRUE	neutrophils
ENSG00000108679	LGALS3BP	29.6834	1.1038	0.397215	0.0018032	0.01111	TRUE	neutrophils
ENSG00000108691	CCL2	62.011	-2.7193	0.450181	1.05463e-11	3.713e-09	TRUE	neutrophils
ENSG00000108771	DHX58	75.8083	1.0158	0.360092	5.97927e-05	0.000759	TRUE	neutrophils
ENSG00000108826	MRPL27	126.867	-1.1413	0.344728	1.64081e-05	0.0002678	TRUE	neutrophils
ENSG00000108840	HDAC5	357.906	0.9001	0.207184	6.95234e-07	2.247e-05	TRUE	neutrophils
ENSG00000108854	SMURF2	86.8162	-1.1659	0.264796	3.08085e-07	1.168e-05	TRUE	neutrophils
ENSG00000108953	YWHAE	290.335	-1.2845	0.22669	5.53923e-10	8.289e-08	TRUE	neutrophils
ENSG00000109133	TMEM33	898.354	-0.6013	0.195556	6.02465e-05	0.0007634	TRUE	neutrophils
ENSG00000109184	DCUN1D4	24.7198	-0.7547	0.236589	4.36061e-05	0.0005924	TRUE	neutrophils
ENSG00000109272	PF4V1	19.5956	-1.1669	0.381144	3.51766e-05	0.000497	TRUE	neutrophils
ENSG00000109390	NDUFC1	986.083	-1.0603	0.414058	8.45699e-05	0.001012	TRUE	neutrophils
ENSG00000109475	RPL34	420.212	-0.9641	0.260764	3.55828e-06	8.109e-05	TRUE	neutrophils
ENSG00000109536	FRG1	175.96	-1.2874	0.346409	3.64048e-06	8.233e-05	TRUE	neutrophils
ENSG00000109674	NEIL3	4.53936	-0.9299	0.731583	0.00172501	0.01076	TRUE	neutrophils
ENSG00000109814	UGDH	9.4714	-1.3222	0.382316	1.69239e-05	0.0002746	TRUE	neutrophils
ENSG00000110075	PPP6R3	245.524	-0.6357	0.178238	1.27379e-05	0.0002201	TRUE	neutrophils
ENSG00000110080	ST3GAL4	323.685	1.2156	0.269676	3.54211e-07	1.301e-05	TRUE	neutrophils
ENSG00000110090	CPT1A	60.3513	-1.6685	0.29558	3.7114e-10	5.892e-08	TRUE	neutrophils
ENSG00000110651	CD81	1.87012	-3.0348	1.17551	0.0106513	0.04365	TRUE	neutrophils
ENSG00000110693	SOX6	92.6197	-1.5988	0.358388	9.46269e-08	4.643e-06	TRUE	neutrophils
ENSG00000110697	PITPNM1	87.2696	0.7947	0.215989	1.10677e-05	0.0001965	TRUE	neutrophils
ENSG00000110719	TCIRG1	1953.31	0.6788	0.289116	0.000623718	0.004905	TRUE	neutrophils
ENSG00000110931	CAMKK2	554.188	0.5814	0.179363	4.88848e-05	0.0006504	TRUE	neutrophils
ENSG00000111011	RSRC2	553.02	-0.6463	0.178424	7.13966e-06	0.000138	TRUE	neutrophils
ENSG00000111058	ACSS3	121.216	-0.8991	0.368288	0.000146279	0.001571	TRUE	neutrophils
ENSG00000111237	VPS29	2373.07	-0.6909	0.289653	0.0003837	0.003359	TRUE	neutrophils
ENSG00000111269	CREBL2	17.32	-0.6695	0.312628	0.000634983	0.00497	TRUE	neutrophils
ENSG00000111276	CDKN1B	944.966	-1.7009	0.337513	5.11434e-09	4.501e-07	TRUE	neutrophils
ENSG00000111321	LTBR	257.864	0.6403	0.230032	0.000190276	0.001928	TRUE	neutrophils
ENSG00000111358	GTF2H3	1.81379	-2.149	0.566344	0.0105736	0.04337	TRUE	neutrophils
ENSG00000111371	SLC38A1	36.8488	-0.596	0.439139	0.000138667	0.001506	TRUE	neutrophils
ENSG00000111615	KRR1	64.1286	-0.7473	0.225757	2.803e-05	0.0004115	TRUE	neutrophils
ENSG00000111641	NOP2	47.0329	-1.3919	0.280617	8.36598e-09	6.42e-07	TRUE	neutrophils
ENSG00000111642	CHD4	60.8686	-0.8069	0.21187	3.95061e-06	8.787e-05	TRUE	neutrophils
ENSG00000111727	HCFC2	9.12504	-0.9319	0.403562	0.000465744	0.00389	TRUE	neutrophils
ENSG00000111775	COX6A1	4259.22	-1.7247	0.3857	1.0277e-08	7.496e-07	TRUE	neutrophils
ENSG00000112062	MAPK14	1162.39	0.715	0.186692	4.57716e-06	9.804e-05	TRUE	neutrophils
ENSG00000112146	FBXO9	128.058	0.8303	0.17725	1.42132e-07	6.393e-06	TRUE	neutrophils
ENSG00000112149	CD83	44.9495	-0.6413	0.479293	0.00258359	0.01458	TRUE	neutrophils
ENSG00000112237	CCNC	13.3057	-0.592	0.386893	0.00204074	0.01223	TRUE	neutrophils
ENSG00000112339	HBS1L	52.185	-0.6173	0.182039	2.28166e-05	0.0003505	TRUE	neutrophils
ENSG00000112406	HECA	524.131	-0.5894	0.207816	0.000134547	0.001475	TRUE	neutrophils
ENSG00000112531	QKI	351.462	-0.7372	0.210211	1.47275e-05	0.0002454	TRUE	neutrophils
ENSG00000112578	BYSL	3.64577	-1.2737	0.610933	0.000683103	0.005257	TRUE	neutrophils
ENSG00000112695	COX7A2	1610.22	-1.3628	0.301011	8.29702e-08	4.147e-06	TRUE	neutrophils
ENSG00000112699	GMDS	6.86564	0.6359	0.385541	0.00243546	0.01394	TRUE	neutrophils
ENSG00000112739	PRPF4B	125.518	-0.9714	0.29227	1.49234e-05	0.0002476	TRUE	neutrophils
ENSG00000112972	HMGCS1	21.6292	-0.8239	0.284252	0.000106277	0.001225	TRUE	neutrophils
ENSG00000112977	DAP	250.497	0.8745	0.219687	3.10189e-06	7.206e-05	TRUE	neutrophils
ENSG00000113108	APBB3	54.8448	0.8122	0.260339	7.66773e-05	0.0009308	TRUE	neutrophils
ENSG00000113272	THG1L	5.23463	-1.2761	0.656838	0.000712255	0.00541	TRUE	neutrophils
ENSG00000113273	ARSB	110.742	-1.3507	0.320156	7.72718e-06	0.0001465	TRUE	neutrophils
ENSG00000113312	TTC1	1141.03	-1.2126	0.244686	1.07728e-08	7.788e-07	TRUE	neutrophils
ENSG00000113387	SUB1	1906.76	-1.3089	0.288231	4.00645e-08	2.276e-06	TRUE	neutrophils
ENSG00000113456	RAD1	23.1224	-0.8374	0.279553	7.12681e-05	0.0008769	TRUE	neutrophils
ENSG00000113569	NUP155	16.6499	-1.651	0.317542	7.35123e-09	6.073e-07	TRUE	neutrophils
ENSG00000113732	ATP6V0E1	7233.81	-0.8215	0.237585	1.88604e-05	0.0003006	TRUE	neutrophils
ENSG00000113758	DBN1	29.5156	0.6471	0.239498	0.000223201	0.002197	TRUE	neutrophils
ENSG00000113811	SELENOK	2015.7	-1.3086	0.274336	2.67623e-08	1.662e-06	TRUE	neutrophils
ENSG00000114268	PFKFB4	940.23	0.5977	0.192655	8.03198e-05	0.0009684	TRUE	neutrophils
ENSG00000114315	HES1	92.6525	-2.2291	0.658496	3.78359e-06	8.509e-05	TRUE	neutrophils
ENSG00000114391	RPL24	81.1756	-0.6887	0.272137	0.000267549	0.002519	TRUE	neutrophils
ENSG00000114423	CBLB	3.44021	-1.3502	0.49619	0.00341249	0.01818	TRUE	neutrophils
ENSG00000114473	IQCG	6.96	-1.2082	0.706489	0.000890928	0.006429	TRUE	neutrophils
ENSG00000114503	NCBP2	30.6215	-0.7014	0.382249	0.00108984	0.007475	TRUE	neutrophils
ENSG00000114737	CISH	88.0026	0.8014	0.249748	3.98685e-05	0.0005508	TRUE	neutrophils
ENSG00000114790	ARHGEF26	4.34159	-2.2892	0.670478	1.27905e-05	0.0002206	TRUE	neutrophils
ENSG00000114861	FOXP1	626.857	-0.7137	0.188495	5.37841e-06	0.0001112	TRUE	neutrophils
ENSG00000114956	DGUOK	326.297	-0.6031	0.236839	0.000251021	0.002401	TRUE	neutrophils
ENSG00000115128	SF3B6	1498.49	-0.8532	0.235402	7.18657e-06	0.0001387	TRUE	neutrophils
ENSG00000115232	ITGA4	76.4867	-1.2029	0.321088	4.25558e-06	9.25e-05	TRUE	neutrophils
ENSG00000115267	IFIH1	191.053	0.8725	0.256727	2.18585e-05	0.000339	TRUE	neutrophils
ENSG00000115274	INO80B	3.51456	-1.735	0.681347	7.49602e-05	0.0009113	TRUE	neutrophils
ENSG00000115355	CCDC88A	9.22944	-1.1005	0.454685	0.000149875	0.001603	TRUE	neutrophils
ENSG00000115365	LANCL1	5.64927	-1.8344	0.652138	0.000122238	0.001374	TRUE	neutrophils
ENSG00000115368	WDR75	3.44415	-2.3304	0.507651	0.00407738	0.02078	TRUE	neutrophils
ENSG00000115415	STAT1	1665.68	0.785	0.172454	2.48115e-07	9.775e-06	TRUE	neutrophils
ENSG00000115486	GGCX	87.4573	-0.6873	0.204142	1.98003e-05	0.0003116	TRUE	neutrophils
ENSG00000115523	GNLY	36.2708	-1.7378	0.396815	0.00210566	0.01254	TRUE	neutrophils
ENSG00000115539	PDCL3	12.5099	-0.9382	0.43427	4.90711e-07	1.713e-05	TRUE	neutrophils
ENSG00000115756	HPCAL1	362.508	0.6658	0.265941	0.000393523	0.003426	TRUE	neutrophils
ENSG00000115816	CEBPZ	73.131	-1.187	0.246292	1.20025e-08	8.524e-07	TRUE	neutrophils
ENSG00000115942	ORC2	57.226	-0.7177	0.251992	0.000107752	0.001238	TRUE	neutrophils
ENSG00000116127	ALMS1	2.17915	-2.113	0.857218	0.000125797	0.001398	TRUE	neutrophils
ENSG00000116350	SRSF4	566.758	0.8813	0.156178	9.26511e-10	1.21e-07	TRUE	neutrophils
ENSG00000116473	RAP1A	524.061	-0.6282	0.191946	2.62294e-05	0.0003922	TRUE	neutrophils
ENSG00000116489	CAPZA1	9517.85	-1.0953	0.207872	1.63948e-09	1.831e-07	TRUE	neutrophils
ENSG00000116586	LAMTOR2	623.624	-0.7596	0.314725	0.000254088	0.002427	TRUE	neutrophils
ENSG00000116604	MEF2D	119.367	0.6187	0.215443	0.000154506	0.001638	TRUE	neutrophils
ENSG00000116641	DOCK7	2.88646	-0.9873	0.773604	0.00275033	0.01535	TRUE	neutrophils
ENSG00000116663	FBXO6	274.385	0.8929	0.257551	1.48192e-05	0.0002466	TRUE	neutrophils
ENSG00000116717	GADD45A	98.7027	1.388	0.26993	4.81998e-09	4.309e-07	TRUE	neutrophils
ENSG00000116863	ADPRS	356.637	0.7431	0.199042	8.25046e-06	0.0001546	TRUE	neutrophils
ENSG00000117054	ACADM	13.0578	-1.0761	0.363157	6.84893e-05	0.0008472	TRUE	neutrophils
ENSG00000117222	RBBP5	327.206	-0.6261	0.219304	0.000120962	0.001362	TRUE	neutrophils
ENSG00000117228	GBP1	1608.72	0.7336	0.273466	0.000175115	0.001811	TRUE	neutrophils
ENSG00000117298	ECE1	1125.81	0.7164	0.221548	5.14745e-05	0.000676	TRUE	neutrophils
ENSG00000117394	SLC2A1	181.431	-0.7021	0.379079	0.000963516	0.006816	TRUE	neutrophils
ENSG00000117450	PRDX1	11.3506	-1.7747	0.427229	0.00665415	0.0302	TRUE	neutrophils
ENSG00000117569	PTBP2	31.5897	-1.4993	0.307379	3.03086e-08	1.811e-06	TRUE	neutrophils
ENSG00000117614	SYF2	4324.16	-0.8273	0.238666	1.20628e-05	0.0002103	TRUE	neutrophils
ENSG00000118058	KMT2A	13.1223	-0.7357	0.634314	0.00170859	0.01068	TRUE	neutrophils
ENSG00000118181	RPS25	7003.09	-1.7601	0.463174	9.12307e-07	2.777e-05	TRUE	neutrophils
ENSG00000118292	C1orf54	3.33995	-2.816	0.737059	3.76357e-05	0.0005246	TRUE	neutrophils
ENSG00000118363	SPCS2	733.624	-0.7983	0.231467	1.34506e-05	0.000229	TRUE	neutrophils
ENSG00000118971	CCND2	94.3203	-0.6196	0.287848	0.000740812	0.005572	TRUE	neutrophils
ENSG00000119013	NDUFB3	3752.31	-1.1524	0.347286	9.77282e-06	0.0001774	TRUE	neutrophils
ENSG00000119048	UBE2B	3036.87	-1.5195	0.245873	1.91735e-11	5.75e-09	TRUE	neutrophils
ENSG00000119203	CPSF3	24.2299	-0.8191	0.26523	0.00761846	0.03347	TRUE	neutrophils
ENSG00000119335	SET	981.297	-1.5624	0.271277	3.16562e-10	5.178e-08	TRUE	neutrophils
ENSG00000119537	KDSR	11.1374	1.2066	0.278517	8.15086e-07	2.548e-05	TRUE	neutrophils
ENSG00000119616	FCF1	58.3555	-1.2945	0.281808	3.36592e-08	1.982e-06	TRUE	neutrophils
ENSG00000119669	IRF2BPL	340.852	-2.5221	0.425022	6.79384e-11	1.528e-08	TRUE	neutrophils
ENSG00000119705	SLIRP	359.895	-1.7024	0.435491	5.66177e-07	1.918e-05	TRUE	neutrophils
ENSG00000119707	RBM25	1139.64	-0.8577	0.340493	0.000224595	0.002203	TRUE	neutrophils
ENSG00000119711	ALDH6A1	16.6443	-1.7782	0.39932	7.60901e-06	0.000145	TRUE	neutrophils
ENSG00000119772	DNMT3A	181.656	-1.2418	0.292859	6.85179e-07	2.241e-05	TRUE	neutrophils
ENSG00000119878	CRIPT	270.439	-0.9467	0.172116	1.49544e-09	1.717e-07	TRUE	neutrophils
ENSG00000119979	DENND10	1505.21	-0.6798	0.324569	0.000434044	0.003689	TRUE	neutrophils
ENSG00000120129	DUSP1	14875.6	0.6441	0.347413	0.00152994	0.009784	TRUE	neutrophils
ENSG00000120159	CAAP1	5.47249	-0.8853	0.656931	0.00166127	0.01043	TRUE	neutrophils
ENSG00000120217	CD274	100.853	1.1691	0.291624	1.6164e-06	4.312e-05	TRUE	neutrophils
ENSG00000120253	NUP43	10.9745	-1.5048	0.325725	1.46013e-07	6.496e-06	TRUE	neutrophils
ENSG00000120333	MRPS14	135.477	-0.7395	0.276938	0.00015873	0.001673	TRUE	neutrophils
ENSG00000120533	ENY2	561.846	-1.2508	0.261962	3.88403e-08	2.23e-06	TRUE	neutrophils
ENSG00000120686	UFM1	219.237	-0.8221	0.189631	3.63194e-07	1.322e-05	TRUE	neutrophils
ENSG00000120688	WBP4	214.706	-0.923	0.295454	3.07547e-05	0.0004447	TRUE	neutrophils
ENSG00000120742	SERP1	771.681	0.6197	0.219942	0.000143036	0.001542	TRUE	neutrophils
ENSG00000120805	ARL1	19.0923	-0.865	0.403773	0.000628433	0.004923	TRUE	neutrophils
ENSG00000120860	WASHC3	102.619	-0.7163	0.21856	2.95248e-05	0.0004284	TRUE	neutrophils
ENSG00000121039	RDH10	6.05347	-1.1097	0.572005	0.000742988	0.005575	TRUE	neutrophils
ENSG00000121058	COIL	47.1251	-1.0541	0.221677	5.24107e-08	2.848e-06	TRUE	neutrophils
ENSG00000121481	RNF2	134.666	-0.7549	0.223873	2.16544e-05	0.0003365	TRUE	neutrophils
ENSG00000121895	TMEM156	19.9556	-2.0317	0.747914	3.99411e-06	8.86e-05	TRUE	neutrophils
ENSG00000121933	TMIGD3	12.7641	-0.9632	0.379644	0.000241583	0.002333	TRUE	neutrophils
ENSG00000122033	MTIF3	206.069	-0.8067	0.207376	2.58123e-06	6.22e-05	TRUE	neutrophils
ENSG00000122223	CD244	3.80031	-2.9019	0.553597	0.00748799	0.03307	TRUE	neutrophils
ENSG00000122299	ZC3H7A	113.685	0.8068	0.175311	2.18273e-07	8.877e-06	TRUE	neutrophils
ENSG00000122507	BBS9	15.9486	-1.315	0.333498	1.50723e-06	4.116e-05	TRUE	neutrophils
ENSG00000122545	SEPTIN7	1670.5	-1.0097	0.179652	3.86644e-10	6.079e-08	TRUE	neutrophils
ENSG00000122591	FAM126A	24.1399	-1.2877	0.336279	2.31632e-06	5.725e-05	TRUE	neutrophils
ENSG00000122861	PLAU	18.7133	0.753	0.311684	0.00054101	0.00438	TRUE	neutrophils
ENSG00000122873	CISD1	246.817	-1.2011	0.517655	5.98088e-05	0.000759	TRUE	neutrophils
ENSG00000123131	PRDX4	2.73254	-2.0172	0.642911	2.55796e-05	0.0003868	TRUE	neutrophils
ENSG00000123200	ZC3H13	502.985	-0.8811	0.213166	8.35716e-07	2.592e-05	TRUE	neutrophils
ENSG00000123353	ORMDL2	400.616	-1.1089	0.290584	1.36558e-06	3.786e-05	TRUE	neutrophils
ENSG00000123411	IKZF4	1.91428	2.2216	0.492885	0.00237354	0.01366	TRUE	neutrophils
ENSG00000123545	NDUFAF4	2.39858	-2.2881	0.854584	0.000590548	0.004691	TRUE	neutrophils
ENSG00000123700	KCNJ2	1981.67	-1.8739	0.305936	2.69781e-11	7.115e-09	TRUE	neutrophils
ENSG00000123728	RAP2C	690.715	-1.6699	0.273434	3.80728e-11	9.485e-09	TRUE	neutrophils
ENSG00000123975	CKS2	136.442	-0.6116	0.611675	0.00214152	0.01267	TRUE	neutrophils
ENSG00000124097	HMGB1P1	3.57454	-1.5057	0.407341	3.70488e-06	8.367e-05	TRUE	neutrophils
ENSG00000124102	PI3	4824.82	-0.8412	0.446142	0.000438176	0.003719	TRUE	neutrophils
ENSG00000124134	KCNS1	8.04128	0.86	0.417729	0.00109688	0.007511	TRUE	neutrophils
ENSG00000124171	PARD6B	13.9811	-0.6503	0.333807	0.00112581	0.007666	TRUE	neutrophils
ENSG00000124172	ATP5F1E	22296.2	-1.4275	0.380256	1.0527e-06	3.094e-05	TRUE	neutrophils
ENSG00000124177	CHD6	18.2762	-1.3041	0.523507	5.34279e-05	0.0006949	TRUE	neutrophils
ENSG00000124191	TOX2	29.2496	-0.8591	0.317704	0.000156626	0.001656	TRUE	neutrophils
ENSG00000124193	SRSF6	395.858	-1.0527	0.286964	6.7054e-06	0.0001319	TRUE	neutrophils
ENSG00000124203	ZNF831	2.54039	-1.3631	0.753601	0.00106543	0.007357	TRUE	neutrophils
ENSG00000124243	BCAS4	23.4945	-1.7817	0.492497	1.14523e-06	3.3e-05	TRUE	neutrophils
ENSG00000124383	MPHOSPH10	15.627	-0.9545	0.367598	0.0094097	0.03964	TRUE	neutrophils
ENSG00000124782	RREB1	90.8546	-2.1793	0.31241	1.30605e-06	3.689e-05	TRUE	neutrophils
ENSG00000124788	ATXN1	372.303	-0.8714	0.193604	2.24025e-07	9.002e-06	TRUE	neutrophils
ENSG00000125249	RAP2A	5.80914	-1.8095	0.484692	4.31668e-06	9.351e-05	TRUE	neutrophils
ENSG00000125304	TM9SF2	4239.22	-0.7959	0.255735	5.6269e-05	0.0007248	TRUE	neutrophils
ENSG00000125356	NDUFA1	5294.27	-1.5037	0.42747	1.96475e-06	5.026e-05	TRUE	neutrophils
ENSG00000125482	TTF1	284.324	-0.7685	0.206275	6.19778e-06	0.0001247	TRUE	neutrophils
ENSG00000125691	RPL23	582.619	-1.6832	0.29758	2.95413e-10	4.881e-08	TRUE	neutrophils
ENSG00000125741	OPA3	40.4696	-0.6418	0.680157	0.00284741	0.01576	TRUE	neutrophils
ENSG00000125834	STK35	60.8696	0.7083	0.203231	2.04847e-05	0.0003208	TRUE	neutrophils
ENSG00000125912	NCLN	113.202	0.8551	0.168089	2.03999e-08	1.332e-06	TRUE	neutrophils
ENSG00000125970	RALY	694.395	0.7091	0.204918	2.04371e-05	0.0003207	TRUE	neutrophils
ENSG00000125995	ROMO1	3831.57	-1.4268	0.537195	2.46952e-05	0.0003744	TRUE	neutrophils
ENSG00000126262	FFAR2	18723.5	-1.1419	0.366256	2.39065e-05	0.0003645	TRUE	neutrophils
ENSG00000126264	HCST	132.976	-0.593	0.553254	0.00215081	0.01272	TRUE	neutrophils
ENSG00000126267	COX6B1	3102.55	-0.8615	0.25325	1.38562e-05	0.0002342	TRUE	neutrophils
ENSG00000126561	STAT5A	492.015	0.8623	0.169603	1.86719e-08	1.229e-06	TRUE	neutrophils
ENSG00000126709	IFI6	810.344	0.6951	0.430317	0.00143945	0.009339	TRUE	neutrophils
ENSG00000126756	UXT	409.318	-0.9248	0.262289	8.23182e-06	0.0001545	TRUE	neutrophils
ENSG00000126775	ATG14	4.97986	-0.9263	0.33964	0.000148076	0.001588	TRUE	neutrophils
ENSG00000126860	EVI2A	1013.73	-0.7428	0.207798	6.4485e-06	0.0001284	TRUE	neutrophils
ENSG00000126883	NUP214	6179.92	-0.7448	0.312144	0.000180102	0.001854	TRUE	neutrophils
ENSG00000127124	HIVEP3	1.92165	-2.1876	0.595998	0.00227183	0.01323	TRUE	neutrophils
ENSG00000127463	EMC1	14.7233	-1.4286	0.441191	0.00186981	0.01143	TRUE	neutrophils
ENSG00000127540	UQCR11	798.752	-0.8868	0.302402	4.59919e-05	0.0006191	TRUE	neutrophils
ENSG00000127804	METTL16	9.59577	-1.0436	0.399344	0.000114712	0.001304	TRUE	neutrophils
ENSG00000127838	PNKD	192.516	-0.6423	0.307592	0.000587877	0.004673	TRUE	neutrophils
ENSG00000128040	SPINK2	8.74362	-1.6275	1.04616	0.000118623	0.00134	TRUE	neutrophils
ENSG00000128228	SDF2L1	41.0706	1.106	0.284863	5.24027e-06	0.0001094	TRUE	neutrophils
ENSG00000128335	APOL2	1952.94	-1.1487	0.286794	2.07048e-06	5.255e-05	TRUE	neutrophils
ENSG00000128512	DOCK4	65.5184	0.9617	0.245688	3.84685e-06	8.604e-05	TRUE	neutrophils
ENSG00000128513	POT1	115.533	-1.7574	0.373561	2.67982e-08	1.662e-06	TRUE	neutrophils
ENSG00000128534	LSM8	91.883	-0.8569	0.272398	1.89144e-05	0.0003012	TRUE	neutrophils
ENSG00000128606	LRRC17	4.36554	-0.7948	0.558088	0.00203107	0.01219	TRUE	neutrophils
ENSG00000128609	NDUFA5	50.6745	-1.2075	0.195873	2.51177e-11	7.115e-09	TRUE	neutrophils
ENSG00000129197	RPAIN	19.1183	-0.679	0.413577	0.00125543	0.008362	TRUE	neutrophils
ENSG00000129235	TXNDC17	1681.67	-0.8239	0.290954	5.0459e-05	0.0006663	TRUE	neutrophils
ENSG00000129317	PUS7L	20.8833	-0.7017	0.287161	0.000353054	0.00316	TRUE	neutrophils
ENSG00000129467	ADCY4	21.4874	0.7193	0.27833	0.000310293	0.002837	TRUE	neutrophils
ENSG00000129472	RAB2B	20.4392	-1.2302	0.283535	4.6001e-07	1.619e-05	TRUE	neutrophils
ENSG00000129559	NEDD8	1705.11	-1.1719	0.313907	1.60434e-06	4.308e-05	TRUE	neutrophils
ENSG00000129562	DAD1	1117.28	-1.205	0.269432	1.7551e-07	7.599e-06	TRUE	neutrophils
ENSG00000129667	RHBDF2	235.804	1.1143	0.217493	1.22436e-08	8.658e-07	TRUE	neutrophils
ENSG00000129680	MAP7D3	3.86569	-1.4554	0.655015	0.0115067	0.04629	TRUE	neutrophils
ENSG00000129757	CDKN1C	14.2261	-1.2749	0.469643	6.25634e-05	0.0007853	TRUE	neutrophils
ENSG00000129933	MAU2	295.19	0.7838	0.176356	4.46255e-07	1.581e-05	TRUE	neutrophils
ENSG00000130119	GNL3L	311.208	-0.7182	0.155179	1.43623e-07	6.425e-06	TRUE	neutrophils
ENSG00000130222	GADD45G	13.1627	0.9615	0.332497	0.000142176	0.001534	TRUE	neutrophils
ENSG00000130396	AFDN	12.9632	-1.2348	0.378682	1.80796e-05	0.0002899	TRUE	neutrophils
ENSG00000130479	MAP1S	121.976	0.8272	0.290155	0.000172515	0.001791	TRUE	neutrophils
ENSG00000130522	JUND	420.329	-1.6389	0.345502	6.51485e-08	3.392e-06	TRUE	neutrophils
ENSG00000130544	ZNF557	69.3784	-1.2955	0.210491	2.77544e-11	7.115e-09	TRUE	neutrophils
ENSG00000130695	CEP85	19.8139	-1.9171	0.436162	3.55842e-07	1.302e-05	TRUE	neutrophils
ENSG00000130713	EXOSC2	9.82699	-1.5201	0.392429	2.86773e-06	6.809e-05	TRUE	neutrophils
ENSG00000130741	EIF2S3	795.705	-0.6554	0.193475	1.98385e-05	0.0003119	TRUE	neutrophils
ENSG00000130749	ZC3H4	722.208	-3.7424	0.417841	1.06841e-20	1.73e-16	TRUE	neutrophils
ENSG00000130755	GMFG	67083.2	-1.6251	0.421937	2.0129e-07	8.401e-06	TRUE	neutrophils
ENSG00000130770	ATP5IF1	3866.15	-1.6138	0.388583	1.82751e-07	7.868e-06	TRUE	neutrophils
ENSG00000130813	SHFL	81.5212	0.6965	0.188293	6.96965e-06	0.0001356	TRUE	neutrophils
ENSG00000130844	ZNF331	4.11763	-1.6847	0.570627	6.58354e-05	0.0008201	TRUE	neutrophils
ENSG00000130935	NOL11	12.3221	-0.988	0.40388	0.000184907	0.001887	TRUE	neutrophils
ENSG00000131061	ZNF341	44.6568	0.5858	0.266479	0.000885259	0.006394	TRUE	neutrophils
ENSG00000131127	ZNF141	16.7294	-0.839	0.270029	5.24414e-05	0.0006854	TRUE	neutrophils
ENSG00000131171	SH3BGRL	848.884	-0.626	0.16473	4.42552e-06	9.53e-05	TRUE	neutrophils
ENSG00000131174	COX7B	3251.58	-1.3368	0.41099	6.20078e-06	0.0001247	TRUE	neutrophils
ENSG00000131242	RAB11FIP4	373.099	0.7646	0.209753	1.2162e-05	0.0002118	TRUE	neutrophils
ENSG00000131471	AOC3	19.3233	0.7507	0.327278	0.000638117	0.004985	TRUE	neutrophils
ENSG00000131495	NDUFA2	728.381	-0.9147	0.331863	7.74874e-05	0.0009385	TRUE	neutrophils
ENSG00000132153	DHX30	52.8718	-0.7175	0.256178	9.58906e-05	0.001125	TRUE	neutrophils
ENSG00000132274	TRIM22	1493.05	0.969	0.269447	7.26374e-06	0.00014	TRUE	neutrophils
ENSG00000132300	PTCD3	12.1807	-1.1062	0.424738	0.00353559	0.01868	TRUE	neutrophils
ENSG00000132326	PER2	55.1435	-1.3036	0.334744	2.96778e-06	7.005e-05	TRUE	neutrophils
ENSG00000132334	PTPRE	4876.02	-1.1326	0.259211	2.53862e-07	9.929e-06	TRUE	neutrophils
ENSG00000132405	TBC1D14	281.353	1.0987	0.277574	4.08227e-06	8.969e-05	TRUE	neutrophils
ENSG00000132432	SEC61G	47.7084	-0.9352	0.38929	0.000173933	0.001802	TRUE	neutrophils
ENSG00000132465	JCHAIN	28.7185	-1.1118	0.824238	0.00187723	0.01146	TRUE	neutrophils
ENSG00000132518	GUCY2D	2.46961	-2.101	0.751147	0.000937471	0.006682	TRUE	neutrophils
ENSG00000132589	FLOT2	5802.31	0.7434	0.220863	3.21703e-05	0.000461	TRUE	neutrophils
ENSG00000132646	PCNA	48.0102	1.2973	0.260002	0.00705164	0.03155	TRUE	neutrophils
ENSG00000132849	PATJ	3.11537	-2.183	0.708587	0.000698668	0.005339	TRUE	neutrophils
ENSG00000132963	POMP	3272.56	-1.4554	0.319908	4.42929e-08	2.473e-06	TRUE	neutrophils
ENSG00000132967	HMGB1P5	458.523	-1.0847	0.304973	6.86689e-06	0.0001345	TRUE	neutrophils
ENSG00000133030	MPRIP	15.1025	-0.9583	0.307169	4.70804e-05	0.0006311	TRUE	neutrophils
ENSG00000133069	TMCC2	39.2805	-1.6359	0.321118	7.46974e-09	6.109e-07	TRUE	neutrophils
ENSG00000133226	SRRM1	1011.91	-1.3033	0.203288	4.16606e-12	1.823e-09	TRUE	neutrophils
ENSG00000133256	PDE6B	3.75361	-1.076	0.591501	7.87914e-08	3.987e-06	TRUE	neutrophils
ENSG00000133302	SLF1	78.8895	-0.6583	0.241301	9.79408e-05	0.001146	TRUE	neutrophils
ENSG00000133316	WDR74	18.5197	-1.7663	0.324792	1.56278e-05	0.0002567	TRUE	neutrophils
ENSG00000133678	TMEM254	9.15426	-0.7083	0.433617	0.00182807	0.01124	TRUE	neutrophils
ENSG00000133773	CCDC59	215.868	-1.4218	0.260926	5.11786e-10	7.818e-08	TRUE	neutrophils
ENSG00000133789	SWAP70	32.7618	-1.3499	0.290559	0.000518211	0.004238	TRUE	neutrophils
ENSG00000133874	RNF122	90.7397	-3.4378	0.460212	4.87678e-16	8.774e-13	TRUE	neutrophils
ENSG00000134056	MRPS36	298.845	-1.0523	0.265961	1.16789e-06	3.353e-05	TRUE	neutrophils
ENSG00000134077	THUMPD3	13.6528	-1.1048	0.342792	3.08601e-05	0.0004455	TRUE	neutrophils
ENSG00000134186	PRPF38B	1769.46	-1.3954	0.34461	6.25886e-07	2.073e-05	TRUE	neutrophils
ENSG00000134202	GSTM3	9.1116	-2.3021	0.552697	1.91924e-07	8.136e-06	TRUE	neutrophils
ENSG00000134248	LAMTOR5	3132.69	-1.8312	0.340851	2.3445e-10	4.082e-08	TRUE	neutrophils
ENSG00000134283	PPHLN1	73.2481	-0.6828	0.219984	5.87287e-05	0.00075	TRUE	neutrophils
ENSG00000134326	CMPK2	125.803	1.2832	0.455016	3.61282e-05	0.0005087	TRUE	neutrophils
ENSG00000134452	FBH1	46.3263	1.3992	0.309514	3.43455e-07	1.279e-05	TRUE	neutrophils
ENSG00000134453	RBM17	94.3116	0.8148	0.172234	1.08207e-07	5.123e-06	TRUE	neutrophils
ENSG00000134470	IL15RA	45.3896	1.3874	0.225903	5.9487e-11	1.357e-08	TRUE	neutrophils
ENSG00000134717	BTF3L4	299.443	-1.1102	0.186573	1.03105e-10	2.113e-08	TRUE	neutrophils
ENSG00000134825	TMEM258	993.603	-1.0607	0.301521	9.08899e-06	0.0001678	TRUE	neutrophils
ENSG00000134899	ERCC5	14.0487	-0.7907	0.273535	7.11896e-05	0.0008766	TRUE	neutrophils
ENSG00000134900	TPP2	22.6358	-1.8027	0.33908	3.42044e-09	3.317e-07	TRUE	neutrophils
ENSG00000134910	STT3A	66.873	-0.6879	0.275879	0.000325805	0.002962	TRUE	neutrophils
ENSG00000135047	CTSL	0.991146	-4.4689	0.918202	0.00769401	0.03373	TRUE	neutrophils
ENSG00000135070	ISCA1	154.206	-0.9404	0.193202	2.23171e-08	1.443e-06	TRUE	neutrophils
ENSG00000135074	ADAM19	1405.84	-1.3866	0.268202	7.89819e-09	6.31e-07	TRUE	neutrophils
ENSG00000135108	FBXO21	7.6642	-1.1429	0.48568	0.000378659	0.003322	TRUE	neutrophils
ENSG00000135185	TMEM243	44.135	-0.6913	0.232748	7.9624e-05	0.0009608	TRUE	neutrophils
ENSG00000135205	CCDC146	111.906	-0.8157	0.387203	0.000463421	0.003876	TRUE	neutrophils
ENSG00000135297	MTO1	16.6115	-0.8865	0.321595	0.000165977	0.001733	TRUE	neutrophils
ENSG00000135317	SNX14	42.7133	-0.7338	0.262327	0.000142184	0.001534	TRUE	neutrophils
ENSG00000135336	ORC3	174.826	-1.6328	0.241249	9.50537e-14	9.054e-11	TRUE	neutrophils
ENSG00000135372	NAT10	5.07125	-1.4586	0.715718	0.00384353	0.01989	TRUE	neutrophils
ENSG00000135441	BLOC1S1	163.351	-0.7712	0.241162	2.29986e-05	0.000353	TRUE	neutrophils
ENSG00000135596	MICAL1	365.086	0.6444	0.202231	5.8405e-05	0.000747	TRUE	neutrophils
ENSG00000135604	STX11	2998.8	0.6248	0.190302	4.1592e-05	0.0005698	TRUE	neutrophils
ENSG00000135636	DYSF	1212.5	0.6013	0.214221	0.000175972	0.001817	TRUE	neutrophils
ENSG00000135679	MDM2	345.26	-0.9104	0.167768	1.92142e-09	2.088e-07	TRUE	neutrophils
ENSG00000135968	GCC2	306.782	-0.7208	0.224887	3.30179e-05	0.0004707	TRUE	neutrophils
ENSG00000136045	PWP1	36.7163	-0.7536	0.29057	0.000165732	0.001731	TRUE	neutrophils
ENSG00000136052	SLC41A2	3.05312	-1.5096	0.478496	2.87148e-05	0.0004197	TRUE	neutrophils
ENSG00000136108	CKAP2	77.6467	-1.5261	0.322161	3.32563e-08	1.965e-06	TRUE	neutrophils
ENSG00000136143	SUCLA2	12.9314	-0.9015	0.412111	0.000372081	0.003283	TRUE	neutrophils
ENSG00000136206	SPDYE1	16.2261	-0.6143	0.296866	0.000805108	0.005938	TRUE	neutrophils
ENSG00000136521	NDUFB5	54.4042	-0.8396	0.223355	5.25993e-06	0.0001095	TRUE	neutrophils
ENSG00000136603	SKIL	235.625	-0.8307	0.197907	1.01038e-06	3.002e-05	TRUE	neutrophils
ENSG00000136770	DNAJC1	26.4051	0.8042	0.283338	0.000139653	0.001513	TRUE	neutrophils
ENSG00000136802	LRRC8A	46.5035	0.6747	0.245921	0.000231461	0.002252	TRUE	neutrophils
ENSG00000136810	TXN	3269.53	-1.2287	0.327894	1.24791e-06	3.545e-05	TRUE	neutrophils
ENSG00000136816	TOR1B	211.182	0.6002	0.208206	0.000138323	0.001506	TRUE	neutrophils
ENSG00000136861	CDK5RAP2	117.803	0.6488	0.256369	0.000376936	0.003314	TRUE	neutrophils
ENSG00000136867	SLC31A2	151.808	-1.0091	0.239397	5.40841e-07	1.852e-05	TRUE	neutrophils
ENSG00000136888	ATP6V1G1	1723.38	-0.6094	0.200961	5.91908e-05	0.0007535	TRUE	neutrophils
ENSG00000136929	HEMGN	2.46007	-3.7183	0.678073	4.39958e-05	0.0005972	TRUE	neutrophils
ENSG00000137193	PIM1	403.133	1.0745	0.204669	8.20551e-09	6.388e-07	TRUE	neutrophils
ENSG00000137270	GCM1	55.9022	-1.5247	0.37241	1.37331e-06	3.801e-05	TRUE	neutrophils
ENSG00000137275	RIPK1	184.98	0.6387	0.172771	7.78632e-06	0.0001475	TRUE	neutrophils
ENSG00000137312	FLOT1	2671.26	0.6153	0.16214	5.53361e-06	0.0001131	TRUE	neutrophils
ENSG00000137393	RNF144B	1271.61	-0.733	0.20804	1.24991e-05	0.0002169	TRUE	neutrophils
ENSG00000137574	TGS1	38.2652	-0.7135	0.189336	3.52132e-06	8.042e-05	TRUE	neutrophils
ENSG00000137720	C11orf1	4.22945	-2.895	0.595222	4.11567e-08	2.322e-06	TRUE	neutrophils
ENSG00000137770	CTDSPL2	72.1136	-0.7799	0.15518	1.59387e-08	1.058e-06	TRUE	neutrophils
ENSG00000137817	PARP6	40.4935	0.8049	0.210946	5.56472e-06	0.0001136	TRUE	neutrophils
ENSG00000137822	TUBGCP4	1.69596	-2.9193	0.620154	0.00984024	0.04086	TRUE	neutrophils
ENSG00000137841	PLCB2	318.214	0.6661	0.173423	5.57733e-06	0.0001137	TRUE	neutrophils
ENSG00000137992	DBT	10.1064	-0.7049	0.315344	0.000610323	0.004823	TRUE	neutrophils
ENSG00000138078	PREPL	13.9319	-0.7009	0.321059	0.00059393	0.00471	TRUE	neutrophils
ENSG00000138079	SLC3A1	2.59272	-1.8303	0.746351	0.00025979	0.002469	TRUE	neutrophils
ENSG00000138398	PPIG	842.161	-1.1396	0.277096	8.91601e-07	2.724e-05	TRUE	neutrophils
ENSG00000138399	FASTKD1	2.80703	-1.8229	0.75705	0.000203629	0.002035	TRUE	neutrophils
ENSG00000138430	OLA1	3.14228	-1.0895	0.461775	0.000372648	0.003287	TRUE	neutrophils
ENSG00000138468	SENP7	124.127	-0.7976	0.232061	1.73092e-05	0.0002794	TRUE	neutrophils
ENSG00000138495	COX17	769.513	-1.5807	0.435784	1.10314e-06	3.207e-05	TRUE	neutrophils
ENSG00000138646	HERC5	324.476	1.2669	0.309286	3.64907e-07	1.323e-05	TRUE	neutrophils
ENSG00000138670	RASGEF1B	1.68419	-4.0623	0.868557	0.00259965	0.01466	TRUE	neutrophils
ENSG00000138686	BBS7	11.3298	-0.8093	0.347373	0.000362926	0.003233	TRUE	neutrophils
ENSG00000138698	RAP1GDS1	17.4776	-1.7176	0.391762	2.74117e-07	1.057e-05	TRUE	neutrophils
ENSG00000138814	PPP3CA	1865.39	-2.0766	0.263687	1.01669e-11	3.659e-09	TRUE	neutrophils
ENSG00000138834	MAPK8IP3	25.8237	1.0076	0.246508	1.9189e-06	4.932e-05	TRUE	neutrophils
ENSG00000138835	RGS3	231.497	0.5983	0.19863	9.8771e-05	0.001155	TRUE	neutrophils
ENSG00000139053	PDE6H	3.28037	-3.0292	0.850907	7.35489e-07	2.349e-05	TRUE	neutrophils
ENSG00000139117	CPNE8	3.54813	-1.276	0.531175	0.00032828	0.00298	TRUE	neutrophils
ENSG00000139154	AEBP2	34.6634	-0.8095	0.256446	5.00255e-05	0.0006629	TRUE	neutrophils
ENSG00000139163	ETNK1	202.076	-0.8215	0.200029	1.32468e-06	3.718e-05	TRUE	neutrophils
ENSG00000139168	ZCRB1	232.705	-0.7469	0.357474	0.000515681	0.004228	TRUE	neutrophils
ENSG00000139351	SYCP3	6.20239	-0.6373	0.700388	0.00329531	0.01768	TRUE	neutrophils
ENSG00000139372	TDG	58.7327	-0.7498	0.213814	1.13543e-05	0.0002001	TRUE	neutrophils
ENSG00000139572	GPR84	95.8758	0.7138	0.411911	0.00190205	0.01157	TRUE	neutrophils
ENSG00000139746	RBM26	51.787	-0.6056	0.236159	0.000265501	0.002505	TRUE	neutrophils
ENSG00000139842	CUL4A	44.0142	0.6184	0.264153	0.000639735	0.004995	TRUE	neutrophils
ENSG00000140022	STON2	2.63262	-1.5958	0.657083	0.000151492	0.001615	TRUE	neutrophils
ENSG00000140092	FBLN5	11.3401	-1.7549	0.609183	1.37293e-05	0.0002324	TRUE	neutrophils
ENSG00000140264	SERF2	16558.1	-1.5679	0.465085	1.31415e-06	3.701e-05	TRUE	neutrophils
ENSG00000140265	ZSCAN29	35.1547	-0.7179	0.265133	0.000181249	0.001863	TRUE	neutrophils
ENSG00000140319	SRP14	7940.75	-0.8216	0.294778	8.80417e-05	0.001049	TRUE	neutrophils
ENSG00000140350	ANP32A	3313.91	-1.9474	0.346015	1.55586e-10	2.964e-08	TRUE	neutrophils
ENSG00000140379	BCL2A1	10485	-0.766	0.329497	0.000246641	0.002366	TRUE	neutrophils
ENSG00000140464	PML	130.339	0.861	0.219844	2.94296e-06	6.967e-05	TRUE	neutrophils
ENSG00000140598	EFL1	8.87533	-1.1971	0.523533	0.000302152	0.002777	TRUE	neutrophils
ENSG00000140678	ITGAX	7372.08	-0.8056	0.356905	0.000451299	0.0038	TRUE	neutrophils
ENSG00000140749	IGSF6	43045.6	-1.8922	0.401217	5.87771e-09	5.009e-07	TRUE	neutrophils
ENSG00000140853	NLRC5	651.424	0.6891	0.148136	1.42856e-07	6.408e-06	TRUE	neutrophils
ENSG00000140932	CMTM2	12134.7	-0.9469	0.335124	4.91111e-05	0.0006524	TRUE	neutrophils
ENSG00000140941	MAP1LC3B	2866.01	0.705	0.252026	0.000115247	0.001308	TRUE	neutrophils
ENSG00000141012	GALNS	179.064	0.7449	0.172629	8.17981e-07	2.55e-05	TRUE	neutrophils
ENSG00000141378	PTRH2	243.234	-1.2289	0.306579	1.07537e-06	3.149e-05	TRUE	neutrophils
ENSG00000141446	ESCO1	155.28	-0.7886	0.143	1.83475e-09	2.007e-07	TRUE	neutrophils
ENSG00000141449	GREB1L	8.1193	-1.0971	0.392787	0.000143151	0.001542	TRUE	neutrophils
ENSG00000141497	ZMYND15	5.38803	0.946	0.374373	0.000437511	0.003715	TRUE	neutrophils
ENSG00000141510	TP53	14.5549	-2.0448	0.383738	1.59806e-09	1.802e-07	TRUE	neutrophils
ENSG00000141543	EIF4A3	318.679	1.0913	0.224982	6.26846e-08	3.285e-06	TRUE	neutrophils
ENSG00000141574	SECTM1	786.983	0.8259	0.336701	0.000459737	0.003855	TRUE	neutrophils
ENSG00000141867	BRD4	360.788	-0.6017	0.266135	0.000557891	0.004479	TRUE	neutrophils
ENSG00000142065	ZFP14	4.45904	-1.5399	0.55882	0.0001032	0.001194	TRUE	neutrophils
ENSG00000142089	IFITM3	33026.8	-1.0039	0.425057	0.000135879	0.001486	TRUE	neutrophils
ENSG00000142168	SOD1	90.1993	-1.0004	0.27017	3.63586e-06	8.233e-05	TRUE	neutrophils
ENSG00000142188	TMEM50B	33.1135	-0.9298	0.220077	7.67395e-07	2.422e-05	TRUE	neutrophils
ENSG00000142230	SAE1	141.977	-0.9465	0.238116	2.22254e-06	5.532e-05	TRUE	neutrophils
ENSG00000142347	MYO1F	9320.12	0.6065	0.166728	1.29791e-05	0.0002233	TRUE	neutrophils
ENSG00000142534	RPS11	2032.77	-1.1428	0.257016	1.49122e-07	6.595e-06	TRUE	neutrophils
ENSG00000142765	SYTL1	217.21	0.6942	0.216992	5.65078e-05	0.0007262	TRUE	neutrophils
ENSG00000142867	BCL10	808.665	-1.59	0.243444	2.7021e-12	1.459e-09	TRUE	neutrophils
ENSG00000142875	PRKACB	3.6297	-3.1294	0.597113	2.35007e-05	0.0003593	TRUE	neutrophils
ENSG00000143156	NME7	4.81333	-0.6756	0.457184	0.00215284	0.01272	TRUE	neutrophils
ENSG00000143158	MPC2	468.194	-0.8192	0.242493	2.06523e-05	0.0003228	TRUE	neutrophils
ENSG00000143256	PFDN2	376.028	-1.2802	0.369582	4.05155e-06	8.927e-05	TRUE	neutrophils
ENSG00000143353	LYPLAL1	156.106	-0.9777	0.241595	9.34367e-07	2.828e-05	TRUE	neutrophils
ENSG00000143443	C1orf56	98.7013	-1.2165	0.225715	2.78506e-09	2.819e-07	TRUE	neutrophils
ENSG00000143458	GABPB2	41.3933	-0.7056	0.295148	0.000355542	0.003181	TRUE	neutrophils
ENSG00000143514	TP53BP2	37.6635	0.5975	0.221317	0.000225523	0.002209	TRUE	neutrophils
ENSG00000143622	RIT1	1250.62	-1.6497	0.221737	2.61855e-11	7.115e-09	TRUE	neutrophils
ENSG00000143669	LYST	3506.75	-0.7905	0.171455	1.12637e-07	5.302e-06	TRUE	neutrophils
ENSG00000143771	CNIH4	1541.52	-0.8515	0.312908	9.59436e-05	0.001125	TRUE	neutrophils
ENSG00000143797	MBOAT2	334.403	0.6181	0.171396	1.31193e-05	0.0002243	TRUE	neutrophils
ENSG00000143891	GALM	171.179	0.8071	0.306648	0.000201945	0.002024	TRUE	neutrophils
ENSG00000143947	RPS27A	1084.8	-0.91	0.260761	1.12454e-05	0.0001986	TRUE	neutrophils
ENSG00000143951	WDPCP	13.8123	-0.6488	0.691004	0.00290636	0.01603	TRUE	neutrophils
ENSG00000143977	SNRPG	970.677	-1.458	0.484913	7.44768e-06	0.0001424	TRUE	neutrophils
ENSG00000144426	NBEAL1	4.20893	-1.3071	0.424605	5.02219e-05	0.0006644	TRUE	neutrophils
ENSG00000144554	FANCD2	89.7539	-2.3006	0.338532	1.86442e-11	5.696e-09	TRUE	neutrophils
ENSG00000144567	RETREG2	521.645	-1.2511	0.289359	4.58476e-07	1.617e-05	TRUE	neutrophils
ENSG00000144580	CNOT9	144	-0.9906	0.234374	6.88954e-07	2.245e-05	TRUE	neutrophils
ENSG00000144597	EAF1	200.015	-1.4159	0.289889	1.84415e-08	1.219e-06	TRUE	neutrophils
ENSG00000144655	CSRNP1	553.758	0.8207	0.234357	1.71279e-05	0.0002771	TRUE	neutrophils
ENSG00000144677	CTDSPL	5.29847	-1.2081	0.476097	0.000199332	0.002006	TRUE	neutrophils
ENSG00000144802	NFKBIZ	462.419	1.1647	0.223188	8.51633e-09	6.474e-07	TRUE	neutrophils
ENSG00000144840	RABL3	79.9852	-0.9889	0.27418	2.72814e-06	6.525e-05	TRUE	neutrophils
ENSG00000145241	CENPC	32.615	-0.8455	0.208965	1.68319e-06	4.449e-05	TRUE	neutrophils
ENSG00000145247	OCIAD2	71.8967	-0.8787	0.45503	0.000550164	0.004439	TRUE	neutrophils
ENSG00000145331	TRMT10A	36.4865	-1.2757	0.250826	1.11892e-08	8.053e-07	TRUE	neutrophils
ENSG00000145335	SNCA	1.39356	-4.498	1.07712	0.00228436	0.01327	TRUE	neutrophils
ENSG00000145354	CISD2	59.4456	-0.9224	0.177814	5.26328e-09	4.591e-07	TRUE	neutrophils
ENSG00000145494	NDUFS6	639.768	-1.2934	0.506972	5.53872e-05	0.0007146	TRUE	neutrophils
ENSG00000145592	RPL37	1398.78	-1.1952	0.366507	9.23733e-06	0.0001702	TRUE	neutrophils
ENSG00000145743	FBXL17	7.61995	-1.6542	0.498061	1.65921e-05	0.0002698	TRUE	neutrophils
ENSG00000145782	ATG12	661.237	-1.3885	0.197481	5.49008e-14	5.805e-11	TRUE	neutrophils
ENSG00000145996	CDKAL1	7.3143	-1.0007	0.44743	0.000477091	0.00396	TRUE	neutrophils
ENSG00000146094	DOK3	2298.44	0.7371	0.163255	2.3716e-07	9.39e-06	TRUE	neutrophils
ENSG00000146192	FGD2	6.20348	-3.6778	0.647402	5.00168e-07	1.734e-05	TRUE	neutrophils
ENSG00000146425	DYNLT1	3436.98	-0.865	0.303023	7.45948e-05	0.0009075	TRUE	neutrophils
ENSG00000146457	WTAP	2834.51	-2.9632	0.368755	3.73538e-17	7.561e-14	TRUE	neutrophils
ENSG00000146733	PSPH	2.82145	-1.0022	0.619016	0.00124023	0.008295	TRUE	neutrophils
ENSG00000146757	ZNF92	14.5531	-0.7653	0.238097	3.97844e-05	0.0005502	TRUE	neutrophils
ENSG00000146830	GIGYF1	111.01	-0.5933	0.303097	0.00102945	0.007164	TRUE	neutrophils
ENSG00000146842	TMEM209	12.1095	-1.5014	0.340848	3.80613e-07	1.367e-05	TRUE	neutrophils
ENSG00000146872	TLK2	89.8214	-0.6972	0.217379	3.33098e-05	0.000473	TRUE	neutrophils
ENSG00000146904	EPHA1	5.32413	0.6819	0.357876	0.00158931	0.0101	TRUE	neutrophils
ENSG00000147130	ZMYM3	3.5275	-2.223	0.906818	0.000225635	0.002209	TRUE	neutrophils
ENSG00000147316	MCPH1	13.168	-1.5142	0.412887	4.03496e-06	8.916e-05	TRUE	neutrophils
ENSG00000147443	DOK2	45.8266	-2.451	0.369446	0.000110252	0.001258	TRUE	neutrophils
ENSG00000147459	DOCK5	5032.78	-2.0016	0.317532	9.94997e-12	3.659e-09	TRUE	neutrophils
ENSG00000147813	NAPRT	142.952	0.9011	0.253133	1.62674e-05	0.0002658	TRUE	neutrophils
ENSG00000147905	ZCCHC7	157.453	-0.9214	0.217083	7.14671e-07	2.292e-05	TRUE	neutrophils
ENSG00000147996	CBWD5	139.099	-0.8328	0.247115	2.37837e-05	0.000363	TRUE	neutrophils
ENSG00000148362	PAXX	41.5134	0.6459	0.258453	0.000368514	0.003261	TRUE	neutrophils
ENSG00000148841	ITPRIP	931.078	0.9037	0.213226	1.00394e-06	2.994e-05	TRUE	neutrophils
ENSG00000148843	PDCD11	17.8096	-1.4762	0.41085	6.8891e-06	0.0001347	TRUE	neutrophils
ENSG00000148908	RGS10	25.8612	-0.6287	0.391456	0.00101848	0.007112	TRUE	neutrophils
ENSG00000148926	ADM	2874.06	0.6095	0.329439	0.00175208	0.01087	TRUE	neutrophils
ENSG00000149131	SERPING1	748.34	1.4781	0.333807	1.24036e-07	5.739e-06	TRUE	neutrophils
ENSG00000149196	HIKESHI	37.2134	-0.8712	0.30253	7.10597e-05	0.0008757	TRUE	neutrophils
ENSG00000149480	MTA2	22.2738	-1.8853	0.453221	0.00292399	0.0161	TRUE	neutrophils
ENSG00000149483	TMEM138	48.1364	-0.6089	0.283197	0.000566242	0.004526	TRUE	neutrophils
ENSG00000149499	EML3	26.6978	0.5964	0.317016	0.00164238	0.01034	TRUE	neutrophils
ENSG00000149531	FRG1BP	91.5354	-1.2746	0.377882	1.27584e-05	0.0002203	TRUE	neutrophils
ENSG00000149657	LSM14B	25.6362	-1.8807	0.448829	1.17935e-07	5.504e-06	TRUE	neutrophils
ENSG00000149806	FAU	2318.97	-0.897	0.265815	1.07392e-05	0.0001919	TRUE	neutrophils
ENSG00000150054	MPP7	180.491	-0.6987	0.317906	0.000587186	0.00467	TRUE	neutrophils
ENSG00000150316	CWC15	1005.4	-0.7463	0.288415	0.000168341	0.001754	TRUE	neutrophils
ENSG00000150337	FCGR1A	744.63	0.9339	0.28549	3.47918e-05	0.000492	TRUE	neutrophils
ENSG00000150459	SAP18	3275.16	-0.963	0.269642	6.55424e-06	0.0001299	TRUE	neutrophils
ENSG00000150593	PDCD4	1202.09	-0.9136	0.215671	5.8198e-07	1.959e-05	TRUE	neutrophils
ENSG00000150681	RGS18	1440.76	-0.8241	0.162166	1.40715e-08	9.574e-07	TRUE	neutrophils
ENSG00000150776	NKAPD1	27.0489	-0.7213	0.209669	1.39174e-05	0.0002348	TRUE	neutrophils
ENSG00000150779	TIMM8B	1552.11	-1.2409	0.400483	1.23721e-05	0.000215	TRUE	neutrophils
ENSG00000150787	PTS	93.8568	-1.7505	0.275202	1.24646e-12	8.075e-10	TRUE	neutrophils
ENSG00000151116	UEVLD	43.9979	-0.7656	0.170914	2.54727e-07	9.939e-06	TRUE	neutrophils
ENSG00000151422	FER	2.6405	-1.3293	0.583503	0.000466877	0.003897	TRUE	neutrophils
ENSG00000151461	UPF2	775.682	-0.9558	0.320554	5.06365e-05	0.0006672	TRUE	neutrophils
ENSG00000151491	EPS8	58.9821	-2.5699	0.402949	1.27852e-13	1.15e-10	TRUE	neutrophils
ENSG00000151553	FHIP2A	214.657	0.9711	0.193936	3.02512e-08	1.811e-06	TRUE	neutrophils
ENSG00000151651	ADAM8	3105.42	0.8245	0.232143	1.65867e-05	0.0002698	TRUE	neutrophils
ENSG00000151881	TMEM267	3.15157	-1.7048	0.456609	0.000100175	0.001166	TRUE	neutrophils
ENSG00000151923	TIAL1	126.319	-0.8572	0.28698	7.34503e-05	0.000897	TRUE	neutrophils
ENSG00000152061	RABGAP1L	531.192	-0.6246	0.163913	4.5997e-06	9.839e-05	TRUE	neutrophils
ENSG00000152133	GPATCH11	39.3831	-2.2343	0.354406	9.04086e-13	6.384e-10	TRUE	neutrophils
ENSG00000152207	CYSLTR2	9.94704	-2.6711	0.441577	7.87703e-06	0.0001485	TRUE	neutrophils
ENSG00000152219	ARL14EP	14.9447	-0.6349	0.615931	0.00199576	0.01203	TRUE	neutrophils
ENSG00000152382	TADA1	6.70501	-0.6425	0.94548	0.00359297	0.01888	TRUE	neutrophils
ENSG00000152404	CWF19L2	182.001	-0.8448	0.436098	0.000622287	0.004899	TRUE	neutrophils
ENSG00000152422	XRCC4	100.221	-0.8053	0.19465	6.83813e-07	2.241e-05	TRUE	neutrophils
ENSG00000152454	ZNF256	2.49553	-1.056	0.75705	0.00218556	0.01287	TRUE	neutrophils
ENSG00000152465	NMT2	5.81908	-1.6871	0.637164	9.78699e-05	0.001146	TRUE	neutrophils
ENSG00000152520	PAN3	1011.28	-0.75	0.249228	7.89836e-05	0.0009545	TRUE	neutrophils
ENSG00000152620	NADK2	6.95335	-2.3118	0.540468	1.55454e-07	6.84e-06	TRUE	neutrophils
ENSG00000152642	GPD1L	4.6192	-1.4323	0.682847	0.00355376	0.01874	TRUE	neutrophils
ENSG00000152778	IFIT5	416.136	0.9615	0.245764	2.36609e-06	5.814e-05	TRUE	neutrophils
ENSG00000152804	HHEX	281.545	0.597	0.155753	4.91743e-06	0.0001035	TRUE	neutrophils
ENSG00000153037	SRP19	189.114	-1.4308	0.282048	5.34098e-09	4.611e-07	TRUE	neutrophils
ENSG00000153048	CARHSP1	52.2197	-0.8555	0.167058	5.84664e-05	0.0007472	TRUE	neutrophils
ENSG00000153179	RASSF3	5478.71	-4.099	0.444859	1.69652e-17	5.494e-14	TRUE	neutrophils
ENSG00000153283	CD96	3.08814	-4.1158	0.976237	0.00144286	0.009349	TRUE	neutrophils
ENSG00000153391	INO80C	102.619	-0.7682	0.288068	0.000151859	0.001618	TRUE	neutrophils
ENSG00000153485	TMEM251	74.9981	-0.6364	0.205093	4.42891e-05	0.0006006	TRUE	neutrophils
ENSG00000153551	CMTM7	356.919	0.9647	0.197183	4.97118e-08	2.738e-06	TRUE	neutrophils
ENSG00000153914	SREK1	140.498	-0.6964	0.217009	2.81142e-05	0.0004116	TRUE	neutrophils
ENSG00000153944	MSI2	15.7203	-1.2723	0.327695	2.84875e-06	6.774e-05	TRUE	neutrophils
ENSG00000154079	SDHAF4	4.13327	-0.9977	0.247856	1.55407e-06	4.206e-05	TRUE	neutrophils
ENSG00000154188	ANGPT1	51.3984	-1.2754	0.270354	7.19219e-08	3.709e-06	TRUE	neutrophils
ENSG00000154451	GBP5	1735.39	1.2536	0.287836	1.8366e-07	7.868e-06	TRUE	neutrophils
ENSG00000154582	ELOC	1257.41	-1.7776	0.380867	7.62397e-09	6.173e-07	TRUE	neutrophils
ENSG00000154589	LY96	2552.25	-1.5025	0.35667	2.57952e-07	1.004e-05	TRUE	neutrophils
ENSG00000154710	RABGEF1	26.2933	-0.5953	0.269108	0.000381958	0.003346	TRUE	neutrophils
ENSG00000154723	ATP5PF	2273.63	-2.0642	0.419488	1.60254e-09	1.802e-07	TRUE	neutrophils
ENSG00000154781	CCDC174	533.481	-1.0372	0.231966	2.06842e-07	8.512e-06	TRUE	neutrophils
ENSG00000154813	DPH3	779.04	-1.0118	0.190595	2.14367e-09	2.284e-07	TRUE	neutrophils
ENSG00000154814	OXNAD1	11.8734	-0.851	0.315894	0.000169453	0.001763	TRUE	neutrophils
ENSG00000155093	PTPRN2	300.804	-0.6904	0.271029	0.00016812	0.001753	TRUE	neutrophils
ENSG00000155189	AGPAT5	6.97119	-1.4602	0.53184	0.000119388	0.001345	TRUE	neutrophils
ENSG00000155368	DBI	4641.22	-1.6754	0.355019	1.35385e-08	9.289e-07	TRUE	neutrophils
ENSG00000155629	PIK3AP1	823.872	0.7386	0.190599	4.8998e-06	0.0001033	TRUE	neutrophils
ENSG00000155666	KDM8	2.88996	-0.7697	0.880707	0.00337503	0.01802	TRUE	neutrophils
ENSG00000155903	RASA2	123.652	0.6427	0.170954	7.56978e-06	0.0001444	TRUE	neutrophils
ENSG00000156411	ATP5MJ	3552.71	-1.4771	0.298097	8.01582e-09	6.332e-07	TRUE	neutrophils
ENSG00000156467	UQCRB	711.153	-1.0991	0.32069	5.40511e-06	0.0001116	TRUE	neutrophils
ENSG00000156469	MTERF3	5.61202	-1.5791	0.757262	0.000385691	0.003372	TRUE	neutrophils
ENSG00000156482	RPL30	167.939	-0.9893	0.254264	2.25826e-06	5.6e-05	TRUE	neutrophils
ENSG00000156531	PHF6	23.8746	-0.6603	0.346597	0.000900426	0.00648	TRUE	neutrophils
ENSG00000156697	UTP14A	7.03744	-1.2396	0.440736	0.00012313	0.001381	TRUE	neutrophils
ENSG00000157216	SSBP3	15.1339	-0.9177	0.460028	0.000356224	0.003182	TRUE	neutrophils
ENSG00000157399	ARSL	3.26581	-1.1234	1.31815	0.00231728	0.01344	TRUE	neutrophils
ENSG00000157557	ETS2	484.282	1.0601	0.193034	2.12647e-09	2.28e-07	TRUE	neutrophils
ENSG00000157601	MX1	1091.25	0.9491	0.296433	2.57626e-05	0.0003888	TRUE	neutrophils
ENSG00000157693	TMEM268	25.4684	1.1056	0.289158	3.61691e-06	8.214e-05	TRUE	neutrophils
ENSG00000157856	DRC1	1244.87	-1.6114	0.512594	3.04203e-06	7.123e-05	TRUE	neutrophils
ENSG00000158156	XKR8	1044.49	0.5864	0.223961	0.000285459	0.002655	TRUE	neutrophils
ENSG00000158201	ABHD3	415.66	0.721	0.193987	9.29509e-06	0.0001707	TRUE	neutrophils
ENSG00000158373	H2BC5	125.142	-0.74	0.375595	0.000452	0.003804	TRUE	neutrophils
ENSG00000158517	NCF1	7241.29	0.974	0.285962	2.61967e-05	0.0003921	TRUE	neutrophils
ENSG00000158604	TMED4	535.521	-0.6073	0.206323	3.38711e-10	5.485e-08	TRUE	neutrophils
ENSG00000158717	RNF166	350.31	1.0632	0.255588	1.65015e-06	4.38e-05	TRUE	neutrophils
ENSG00000158792	SPATA2L	68.9733	1.0066	0.338591	0.000124154	0.001388	TRUE	neutrophils
ENSG00000158805	ZNF276	81.5306	0.8367	0.171277	3.791e-08	2.2e-06	TRUE	neutrophils
ENSG00000158869	FCER1G	27386.6	-0.7578	0.406352	0.000620365	0.004886	TRUE	neutrophils
ENSG00000158985	CDC42SE2	1792.75	-0.9816	0.208311	9.50906e-08	4.652e-06	TRUE	neutrophils
ENSG00000159140	SON	2284.11	-1.2934	0.353856	3.39347e-06	7.805e-05	TRUE	neutrophils
ENSG00000159314	ARHGAP27	1147.58	0.7509	0.191912	4.23059e-06	9.228e-05	TRUE	neutrophils
ENSG00000159322	ADPGK	474.14	0.7445	0.1616	2.06297e-07	8.512e-06	TRUE	neutrophils
ENSG00000159346	ADIPOR1	2702.72	0.581	0.213335	0.000223298	0.002197	TRUE	neutrophils
ENSG00000159377	PSMB4	1041.15	-0.5856	0.186816	4.80678e-05	0.0006433	TRUE	neutrophils
ENSG00000159461	AMFR	36.5806	-2.2758	0.34011	8.52466e-07	2.619e-05	TRUE	neutrophils
ENSG00000159692	CTBP1	87.9815	-0.827	0.339441	0.000292752	0.002706	TRUE	neutrophils
ENSG00000159840	ZYX	1912.72	1.3941	0.236849	2.55534e-10	4.31e-08	TRUE	neutrophils
ENSG00000160087	UBE2J2	303.961	0.9585	0.211755	3.14209e-07	1.186e-05	TRUE	neutrophils
ENSG00000160194	NDUFV3	81.8164	-1.355	0.226792	7.18788e-11	1.594e-08	TRUE	neutrophils
ENSG00000160256	SLX9	13.2368	-1.2677	0.395087	1.50597e-05	0.0002486	TRUE	neutrophils
ENSG00000160299	PCNT	15.9764	-1.1539	0.336926	1.57388e-05	0.0002582	TRUE	neutrophils
ENSG00000160326	SLC2A6	3.71394	-2.5217	0.837272	0.00620615	0.02875	TRUE	neutrophils
ENSG00000160336	ZNF761	13.626	-0.8242	0.365486	0.000554761	0.004469	TRUE	neutrophils
ENSG00000160404	TOR2A	132.118	0.9502	0.248569	6.37858e-06	0.0001275	TRUE	neutrophils
ENSG00000160710	ADAR	2472.68	0.8832	0.165181	8.85534e-09	6.67e-07	TRUE	neutrophils
ENSG00000160766	GBAP1	43.1325	-0.921	0.317531	4.31039e-05	0.000588	TRUE	neutrophils
ENSG00000160796	NBEAL2	274.753	0.8441	0.242777	2.11011e-05	0.0003295	TRUE	neutrophils
ENSG00000160883	HK3	818.459	0.7128	0.312603	0.000728603	0.005496	TRUE	neutrophils
ENSG00000160888	IER2	1809.22	0.9145	0.211301	7.51281e-07	2.39e-05	TRUE	neutrophils
ENSG00000161031	PGLYRP2	13.9704	1.6632	0.496078	7.86956e-06	0.0001485	TRUE	neutrophils
ENSG00000161265	U2AF1L4	72.6195	-0.9259	0.266942	1.65868e-05	0.0002698	TRUE	neutrophils
ENSG00000161618	ALDH16A1	19.663	-0.9353	0.412211	0.000522417	0.004257	TRUE	neutrophils
ENSG00000161638	ITGA5	2060.54	0.7896	0.31367	0.000420612	0.003606	TRUE	neutrophils
ENSG00000161671	EMC10	8.8289	-0.8263	0.308061	0.000154034	0.001635	TRUE	neutrophils
ENSG00000161791	FMNL3	7.91762	-1.0331	0.602144	0.00128895	0.008558	TRUE	neutrophils
ENSG00000161813	LARP4	8.32113	-1.1243	0.334287	2.66489e-05	0.0003958	TRUE	neutrophils
ENSG00000161929	SCIMP	1.1753	-3.3783	0.748627	0.00440688	0.02206	TRUE	neutrophils
ENSG00000162241	SLC25A45	67.7008	-0.8452	0.182066	1.18499e-07	5.514e-06	TRUE	neutrophils
ENSG00000162300	ZFPL1	56.2242	-0.9449	0.325863	6.1804e-05	0.0007782	TRUE	neutrophils
ENSG00000162385	MAGOH	141.75	-0.8068	0.332595	0.000310958	0.002842	TRUE	neutrophils
ENSG00000162413	KLHL21	469.074	0.6869	0.214807	5.65668e-05	0.0007264	TRUE	neutrophils
ENSG00000162551	ALPL	1985.28	0.6498	0.293959	0.000743267	0.005575	TRUE	neutrophils
ENSG00000162599	NFIA	4.87742	-1.1142	0.451051	0.000308201	0.002824	TRUE	neutrophils
ENSG00000162613	FUBP1	85.6548	-0.9525	0.1863	1.28108e-08	8.865e-07	TRUE	neutrophils
ENSG00000162654	GBP4	271.36	0.6882	0.373221	0.00111134	0.00759	TRUE	neutrophils
ENSG00000162734	PEA15	5.98441	-2.1062	0.605313	5.62929e-06	0.0001147	TRUE	neutrophils
ENSG00000162819	BROX	1197.04	-1.0038	0.165022	4.57417e-11	1.089e-08	TRUE	neutrophils
ENSG00000162836	ACP6	162.025	-1.0749	0.350075	1.50131e-05	0.0002484	TRUE	neutrophils
ENSG00000162885	B3GALNT2	9.74096	-1.1233	0.411812	0.000118433	0.001338	TRUE	neutrophils
ENSG00000162910	MRPL55	559.735	-1.0181	0.34923	2.74516e-05	0.0004048	TRUE	neutrophils
ENSG00000162961	DPY30	398.226	-1.4026	0.281832	9.71874e-09	7.121e-07	TRUE	neutrophils
ENSG00000163191	S100A11	45990.7	-0.852	0.297248	3.13088e-05	0.0004511	TRUE	neutrophils
ENSG00000163257	DCAF16	31.5006	-0.7445	0.208477	1.14576e-05	0.0002017	TRUE	neutrophils
ENSG00000163319	MRPS18C	385.843	-1.4702	0.382717	7.54438e-07	2.393e-05	TRUE	neutrophils
ENSG00000163380	LMOD3	5.09703	-1.4666	0.426732	1.5381e-05	0.0002534	TRUE	neutrophils
ENSG00000163389	POGLUT1	14.1826	-2.0143	0.366191	1.53013e-09	1.745e-07	TRUE	neutrophils
ENSG00000163563	MNDA	223416	-1.783	0.306162	2.7632e-11	7.115e-09	TRUE	neutrophils
ENSG00000163596	ICA1L	4.01066	-1.5056	0.548482	0.000101216	0.001176	TRUE	neutrophils
ENSG00000163607	GTPBP8	13.1678	-0.7614	0.267412	9.45665e-05	0.001113	TRUE	neutrophils
ENSG00000163626	COX18	9.97252	-0.7184	0.348029	0.000827716	0.006068	TRUE	neutrophils
ENSG00000163635	ATXN7	388.711	-1.3592	0.332945	1.18538e-06	3.391e-05	TRUE	neutrophils
ENSG00000163738	MTHFD2L	2.61825	-0.8846	0.54091	0.00150319	0.009655	TRUE	neutrophils
ENSG00000163751	CPA3	3.79659	-2.2616	0.792347	0.000157561	0.001662	TRUE	neutrophils
ENSG00000163795	ZNF513	8.58038	0.5916	0.310232	0.00160208	0.01015	TRUE	neutrophils
ENSG00000163807	KIAA1143	217.899	-1.4359	0.233872	8.88068e-12	3.344e-09	TRUE	neutrophils
ENSG00000163811	WDR43	13.8983	-2.7351	0.584037	5.48651e-08	2.952e-06	TRUE	neutrophils
ENSG00000163932	PRKCD	685.646	0.8333	0.174647	9.36519e-08	4.609e-06	TRUE	neutrophils
ENSG00000163945	UVSSA	55.8545	0.704	0.222346	6.39362e-05	0.0007989	TRUE	neutrophils
ENSG00000163961	RNF168	833.171	-1.674	0.258207	2.93859e-12	1.535e-09	TRUE	neutrophils
ENSG00000163993	S100P	11504.6	-0.7632	0.641307	0.000831478	0.00608	TRUE	neutrophils
ENSG00000164022	AIMP1	14.9519	-0.8512	0.341381	0.000183706	0.001879	TRUE	neutrophils
ENSG00000164031	DNAJB14	232.398	-0.872	0.199093	3.33621e-07	1.251e-05	TRUE	neutrophils
ENSG00000164096	C4orf3	11730	-1.3227	0.318433	2.79271e-07	1.072e-05	TRUE	neutrophils
ENSG00000164167	LSM6	84.8489	-1.1197	0.253772	1.90438e-07	8.094e-06	TRUE	neutrophils
ENSG00000164219	PGGT1B	215.74	-1.0231	0.221427	1.35157e-07	6.131e-06	TRUE	neutrophils
ENSG00000164300	SERINC5	257.945	-0.9486	0.258313	7.95707e-06	0.0001498	TRUE	neutrophils
ENSG00000164306	PRIMPOL	7.34255	-0.951	0.370247	0.000257193	0.002448	TRUE	neutrophils
ENSG00000164338	UTP15	3.88248	-1.4174	0.512644	0.00017058	0.001773	TRUE	neutrophils
ENSG00000164346	NSA2	43.7827	-0.845	0.389795	0.000516019	0.004229	TRUE	neutrophils
ENSG00000164405	UQCRQ	2566.76	-1.6094	0.417881	6.91657e-07	2.246e-05	TRUE	neutrophils
ENSG00000164494	PDSS2	5.12668	-1.1916	0.445537	0.000183348	0.001877	TRUE	neutrophils
ENSG00000164548	TRA2A	677.302	-3.0845	0.301647	8.09097e-12	3.196e-09	TRUE	neutrophils
ENSG00000164687	FABP5	9.12165	-0.9337	0.389305	0.000351359	0.003152	TRUE	neutrophils
ENSG00000164880	INTS1	36.0196	0.997	0.258697	5.44585e-06	0.0001117	TRUE	neutrophils
ENSG00000164897	TMUB1	26.6148	0.6533	0.399787	0.0024269	0.0139	TRUE	neutrophils
ENSG00000164902	PHAX	75.2114	-0.6143	0.247121	0.000283915	0.002644	TRUE	neutrophils
ENSG00000164975	SNAPC3	9.2018	-1.1756	0.325446	0.00234704	0.01357	TRUE	neutrophils
ENSG00000165178	NCF1C	3159.64	0.8996	0.228817	3.10049e-06	7.206e-05	TRUE	neutrophils
ENSG00000165233	CARD19	566.55	-0.7143	0.302451	0.000309747	0.002834	TRUE	neutrophils
ENSG00000165264	NDUFB6	1686.39	-1.7489	0.352129	1.37999e-09	1.608e-07	TRUE	neutrophils
ENSG00000165476	REEP3	178.395	-1.2195	0.272658	2.31685e-07	9.218e-06	TRUE	neutrophils
ENSG00000165502	RPL36AL	16380.1	-1.8217	0.402982	1.23695e-08	8.674e-07	TRUE	neutrophils
ENSG00000165527	ARF6	857.993	-1.3573	0.251734	1.83707e-05	0.0002937	TRUE	neutrophils
ENSG00000165626	BEND7	45.165	-1.3359	0.369356	3.79921e-06	8.533e-05	TRUE	neutrophils
ENSG00000165650	PDZD8	346.463	-1.2582	0.261271	5.33007e-08	2.887e-06	TRUE	neutrophils
ENSG00000165669	FAM204A	165.177	-0.8957	0.19353	1.16917e-07	5.472e-06	TRUE	neutrophils
ENSG00000165675	ENOX2	17.2354	-0.9068	0.365191	0.000212753	0.002107	TRUE	neutrophils
ENSG00000165983	PTER	12.3537	-0.7078	0.327042	0.00051984	0.004245	TRUE	neutrophils
ENSG00000166002	SMCO4	298.325	0.7222	0.308257	0.000584133	0.00465	TRUE	neutrophils
ENSG00000166004	CEP295	101.533	-1.5111	0.24234	1.41471e-11	4.675e-09	TRUE	neutrophils
ENSG00000166037	CEP57	52.5466	-0.6313	0.159167	2.39796e-06	5.874e-05	TRUE	neutrophils
ENSG00000166226	CCT2	14.7034	-1.3383	0.424466	3.68992e-05	0.0005155	TRUE	neutrophils
ENSG00000166228	PCBD1	2.13798	-1.7492	0.770421	0.000233189	0.002266	TRUE	neutrophils
ENSG00000166260	COX11	5.98901	-1.4055	0.494554	0.000115129	0.001307	TRUE	neutrophils
ENSG00000166262	FAM227B	2.65828	-1.1326	0.551873	0.000523163	0.004261	TRUE	neutrophils
ENSG00000166275	BORCS7	69.8527	-0.9865	0.233547	3.51951e-07	1.295e-05	TRUE	neutrophils
ENSG00000166446	CDYL2	4.89942	-0.7287	0.659687	0.00261327	0.0147	TRUE	neutrophils
ENSG00000166483	WEE1	1.72738	-2.4518	1.03859	0.00592263	0.0277	TRUE	neutrophils
ENSG00000166716	ZNF592	244.124	0.5851	0.170723	2.60677e-05	0.0003908	TRUE	neutrophils
ENSG00000166747	AP1G1	420.121	-1.2851	0.289338	1.99569e-07	8.35e-06	TRUE	neutrophils
ENSG00000166770	ZNF667-AS1	3.84373	-2.7633	0.725279	1.6687e-06	4.422e-05	TRUE	neutrophils
ENSG00000166900	STX3	1943.35	0.7233	0.180624	2.90578e-06	6.889e-05	TRUE	neutrophils
ENSG00000166927	MS4A7	18.1621	-1.57	0.523262	1.45785e-05	0.0002439	TRUE	neutrophils
ENSG00000167186	COQ7	352.119	-0.8069	0.254961	3.31715e-05	0.000472	TRUE	neutrophils
ENSG00000167202	TBC1D2B	47.9837	0.5992	0.163775	9.83917e-06	0.0001783	TRUE	neutrophils
ENSG00000167207	NOD2	256.843	1.0362	0.270765	6.22683e-06	0.0001249	TRUE	neutrophils
ENSG00000167208	SNX20	578.378	0.8845	0.18589	9.60246e-08	4.655e-06	TRUE	neutrophils
ENSG00000167258	CDK12	135.584	-1.236	0.280457	2.19099e-07	8.877e-06	TRUE	neutrophils
ENSG00000167283	ATP5MG	364.734	-1.1003	0.286905	1.76717e-06	4.623e-05	TRUE	neutrophils
ENSG00000167380	ZNF226	61.085	-0.6953	0.190499	7.69368e-06	0.0001462	TRUE	neutrophils
ENSG00000167522	ANKRD11	597.43	-0.6266	0.354311	0.000705008	0.005365	TRUE	neutrophils
ENSG00000167536	DHRS13	133.555	1.0607	0.38178	0.000199722	0.002008	TRUE	neutrophils
ENSG00000167615	LENG8	33.7832	0.6824	0.312289	0.000928789	0.006636	TRUE	neutrophils
ENSG00000167676	PLIN4	28.5532	1.0496	0.30475	2.52229e-05	0.0003821	TRUE	neutrophils
ENSG00000167850	CD300C	12.3859	-1.5365	0.40911	0.000402659	0.003479	TRUE	neutrophils
ENSG00000167977	KCTD5	54.2173	0.8467	0.254961	3.93689e-05	0.0005458	TRUE	neutrophils
ENSG00000167996	FTH1	9679.22	0.9574	0.356474	0.000165363	0.001729	TRUE	neutrophils
ENSG00000168010	ATG16L2	1292.71	1.1099	0.196043	8.91165e-10	1.176e-07	TRUE	neutrophils
ENSG00000168036	CTNNB1	762.88	-3.2302	0.331375	5.12088e-12	2.073e-09	TRUE	neutrophils
ENSG00000168038	ULK4	13.4554	-1.1017	0.256753	3.74536e-07	1.351e-05	TRUE	neutrophils
ENSG00000168056	LTBP3	7.20901	0.8772	0.323253	0.000247256	0.002369	TRUE	neutrophils
ENSG00000168062	BATF2	154.978	1.4809	0.329006	7.66559e-08	3.903e-06	TRUE	neutrophils
ENSG00000168101	NUDT16L1	414.21	0.6114	0.24263	0.000388281	0.003389	TRUE	neutrophils
ENSG00000168152	THAP9	3.78994	-0.714	0.44474	0.00186485	0.01142	TRUE	neutrophils
ENSG00000168275	COA6	27.6132	-0.6187	0.395363	0.00132392	0.008736	TRUE	neutrophils
ENSG00000168298	H1-4	53.9413	-1.3338	0.348064	1.09553e-06	3.202e-05	TRUE	neutrophils
ENSG00000168300	PCMTD1	666.494	-1.736	0.223315	4.10036e-09	3.816e-07	TRUE	neutrophils
ENSG00000168394	TAP1	2452.01	0.8213	0.291311	0.000169073	0.001761	TRUE	neutrophils
ENSG00000168438	CDC40	108.97	-0.646	0.145028	2.65887e-07	1.032e-05	TRUE	neutrophils
ENSG00000168589	DYNLRB2	4.75495	-1.8108	0.46579	9.94358e-07	2.982e-05	TRUE	neutrophils
ENSG00000168679	SLC16A4	10.3294	-0.7101	0.414718	0.00138134	0.009012	TRUE	neutrophils
ENSG00000168685	IL7R	2.10933	-3.2943	0.96629	0.00769642	0.03373	TRUE	neutrophils
ENSG00000168724	DNAJC21	11.6547	-0.6003	0.474028	0.00184949	0.01135	TRUE	neutrophils
ENSG00000168827	GFM1	16.2937	-0.8327	0.303749	0.000161609	0.001698	TRUE	neutrophils
ENSG00000168876	ANKRD49	337.555	-0.7075	0.188109	4.55961e-06	9.779e-05	TRUE	neutrophils
ENSG00000168884	TNIP2	173.736	0.6522	0.218232	9.98153e-05	0.001164	TRUE	neutrophils
ENSG00000168887	C2orf68	1286.67	-0.9022	0.256953	1.22593e-05	0.0002132	TRUE	neutrophils
ENSG00000168894	RNF181	1381.93	-1.1744	0.290255	5.80359e-07	1.959e-05	TRUE	neutrophils
ENSG00000169020	ATP5ME	400.896	-1.279	0.344907	2.68169e-06	6.424e-05	TRUE	neutrophils
ENSG00000169045	HNRNPH1	993.184	-3.7775	0.374406	2.83491e-17	7.561e-14	TRUE	neutrophils
ENSG00000169136	ATF5	12.9781	-1.9031	0.529757	1.96269e-06	5.026e-05	TRUE	neutrophils
ENSG00000169193	CCDC126	317.046	-0.6154	0.157174	1.89782e-06	4.894e-05	TRUE	neutrophils
ENSG00000169228	RAB24	124.221	0.6655	0.251957	0.000309816	0.002834	TRUE	neutrophils
ENSG00000169230	PRELID1	1102.17	0.5904	0.609049	0.00389912	0.0201	TRUE	neutrophils
ENSG00000169288	MRPL1	3.53121	-1.6429	0.7733	1.00362e-06	2.994e-05	TRUE	neutrophils
ENSG00000169413	RNASE6	929.186	-0.6726	0.344716	0.000951235	0.006753	TRUE	neutrophils
ENSG00000169442	CD52	190.899	-1.9779	0.660722	2.59767e-20	2.103e-16	TRUE	neutrophils
ENSG00000169612	RAMAC	155.649	-0.8997	0.210407	4.6826e-07	1.644e-05	TRUE	neutrophils
ENSG00000169660	HEXD	83.3231	0.6489	0.153384	1.00956e-06	3.002e-05	TRUE	neutrophils
ENSG00000169692	AGPAT2	231.142	0.8039	0.238888	3.2971e-05	0.0004704	TRUE	neutrophils
ENSG00000169826	CSGALNACT2	315.479	0.7901	0.181893	6.93653e-07	2.246e-05	TRUE	neutrophils
ENSG00000169895	SYAP1	344.116	-0.6632	0.127455	5.35309e-09	4.611e-07	TRUE	neutrophils
ENSG00000169905	TOR1AIP2	927.895	-1.2793	0.224701	4.63014e-10	7.141e-08	TRUE	neutrophils
ENSG00000170027	YWHAG	28.773	-1.1935	0.336875	9.26809e-06	0.0001705	TRUE	neutrophils
ENSG00000170144	HNRNPA3	219.218	-0.6085	0.195841	4.934e-05	0.0006549	TRUE	neutrophils
ENSG00000170340	B3GNT2	188.376	0.8917	0.290548	9.04394e-05	0.001072	TRUE	neutrophils
ENSG00000170430	MGMT	7.82383	-1.0707	0.409317	0.000112007	0.001276	TRUE	neutrophils
ENSG00000170545	SMAGP	36.0362	-0.8253	0.184664	2.87987e-07	1.1e-05	TRUE	neutrophils
ENSG00000170638	TRABD	273.457	0.7746	0.228821	2.88722e-05	0.0004216	TRUE	neutrophils
ENSG00000170734	POLH	17.235	-1.1966	0.296963	1.9286e-06	4.949e-05	TRUE	neutrophils
ENSG00000170836	PPM1D	206.671	0.7053	0.177459	3.44087e-06	7.892e-05	TRUE	neutrophils
ENSG00000170860	LSM3	1197.9	-1.3535	0.357438	9.17491e-07	2.787e-05	TRUE	neutrophils
ENSG00000170891	CYTL1	4.89668	-1.967	0.563643	1.96491e-05	0.0003098	TRUE	neutrophils
ENSG00000170906	NDUFA3	839.458	-1.1786	0.350458	1.30813e-05	0.0002241	TRUE	neutrophils
ENSG00000171105	INSR	40.784	-0.6564	0.412655	2.64434e-11	7.115e-09	TRUE	neutrophils
ENSG00000171161	ZNF672	85.6639	1.0473	0.228556	2.49851e-07	9.796e-06	TRUE	neutrophils
ENSG00000171163	ZNF692	49.5084	0.8986	0.246939	1.35562e-05	0.0002303	TRUE	neutrophils
ENSG00000171204	TMEM126B	112.505	-0.8909	0.261332	1.81851e-05	0.0002913	TRUE	neutrophils
ENSG00000171223	JUNB	2759.58	0.8488	0.26551	5.47841e-05	0.0007095	TRUE	neutrophils
ENSG00000171262	FAM98B	1.26944	-2.5951	0.732191	0.00078838	0.005835	TRUE	neutrophils
ENSG00000171421	MRPL36	227.774	-0.8932	0.410101	0.000289679	0.002686	TRUE	neutrophils
ENSG00000171453	POLR1C	2.76947	-1.9717	0.623708	0.00319557	0.01725	TRUE	neutrophils
ENSG00000171490	RSL1D1	12.7427	-0.6323	0.532357	0.00836953	0.03604	TRUE	neutrophils
ENSG00000171503	ETFDH	86.0378	-0.7275	0.161607	1.71722e-07	7.482e-06	TRUE	neutrophils
ENSG00000171522	PTGER4	232.646	1.1788	0.24594	8.90111e-08	4.394e-06	TRUE	neutrophils
ENSG00000171608	PIK3CD	3164.82	0.708	0.20715	2.66681e-05	0.0003958	TRUE	neutrophils
ENSG00000171643	S100Z	47.6419	-1.0604	0.264612	1.09748e-06	3.202e-05	TRUE	neutrophils
ENSG00000171659	GPR34	3.3604	-1.8736	0.53893	0.0107557	0.04399	TRUE	neutrophils
ENSG00000171763	SPATA5L1	28.9379	0.6164	0.261938	0.000543515	0.004395	TRUE	neutrophils
ENSG00000171858	RPS21	71.453	-0.8635	0.354203	0.000229207	0.002235	TRUE	neutrophils
ENSG00000171940	ZNF217	406.4	-0.7515	0.148545	1.23732e-08	8.674e-07	TRUE	neutrophils
ENSG00000171960	PPIH	8.24143	-0.664	0.601989	0.00257807	0.01456	TRUE	neutrophils
ENSG00000171988	JMJD1C	1947.34	-0.922	0.24499	2.59247e-06	6.238e-05	TRUE	neutrophils
ENSG00000172007	RAB33B	662.728	-0.8215	0.264298	5.47144e-05	0.0007094	TRUE	neutrophils
ENSG00000172243	CLEC7A	5520.55	-1.4605	0.276259	4.6741e-09	4.252e-07	TRUE	neutrophils
ENSG00000172262	ZNF131	62.4915	-0.8303	0.189268	3.83147e-07	1.37e-05	TRUE	neutrophils
ENSG00000172339	ALG14	6.20432	-0.6881	0.417048	0.00116396	0.007883	TRUE	neutrophils
ENSG00000172428	COPS9	1245.97	-1.6182	0.565394	4.16598e-06	9.129e-05	TRUE	neutrophils
ENSG00000172543	CTSW	6.49439	-1.4563	0.589573	0.00631421	0.02914	TRUE	neutrophils
ENSG00000172575	RASGRP1	2.51049	-1.9543	0.789545	0.000254999	0.002432	TRUE	neutrophils
ENSG00000172586	CHCHD1	182.445	-0.8861	0.29567	3.23717e-05	0.0004631	TRUE	neutrophils
ENSG00000172687	ZNF738	12.537	-0.6101	0.295621	0.000729577	0.0055	TRUE	neutrophils
ENSG00000172809	RPL38	884.989	-0.8698	0.283953	5.2021e-05	0.0006821	TRUE	neutrophils
ENSG00000172932	ANKRD13D	363.181	0.6391	0.183064	2.02531e-05	0.0003181	TRUE	neutrophils
ENSG00000172992	DCAKD	10.8309	-1.8262	0.409322	1.85799e-05	0.0002967	TRUE	neutrophils
ENSG00000173085	COQ2	37.4316	0.6705	0.268516	0.000427741	0.003651	TRUE	neutrophils
ENSG00000173113	TRMT112	2758.4	-1.3372	0.299146	1.20296e-07	5.582e-06	TRUE	neutrophils
ENSG00000173334	TRIB1	598.555	0.6644	0.216868	8.19851e-05	0.0009871	TRUE	neutrophils
ENSG00000173436	MICOS10	57.872	-1.0968	0.29415	4.18899e-06	9.155e-05	TRUE	neutrophils
ENSG00000173442	EHBP1L1	97.546	0.9609	0.37373	0.000260279	0.002471	TRUE	neutrophils
ENSG00000173653	RCE1	36.2606	0.961	0.257803	1.03255e-05	0.0001856	TRUE	neutrophils
ENSG00000173660	UQCRH	199.861	-0.9842	0.32679	5.52815e-05	0.000714	TRUE	neutrophils
ENSG00000173727	ENSG00000173727	163.946	-1.1225	0.365011	1.97776e-05	0.0003115	TRUE	neutrophils
ENSG00000173757	STAT5B	1290.64	0.8924	0.17041	9.65526e-09	7.107e-07	TRUE	neutrophils
ENSG00000173846	PLK3	282.073	0.7874	0.244771	4.90539e-05	0.0006522	TRUE	neutrophils
ENSG00000173905	GOLIM4	7.16523	-2.3419	0.617549	1.46435e-05	0.0002445	TRUE	neutrophils
ENSG00000173915	ATP5MK	1050.49	-1.6508	0.369192	4.01023e-08	2.276e-06	TRUE	neutrophils
ENSG00000174013	FBXO45	7.61087	-0.8043	0.315043	0.000267075	0.002517	TRUE	neutrophils
ENSG00000174173	TRMT10C	73.5853	-0.9902	0.189453	6.27044e-09	5.288e-07	TRUE	neutrophils
ENSG00000174197	MGA	32.9226	-1.3007	0.343439	4.23414e-06	9.228e-05	TRUE	neutrophils
ENSG00000174282	ZBTB4	12.665	-0.6694	0.461708	0.000878317	0.006352	TRUE	neutrophils
ENSG00000174501	ANKRD36C	4.60982	-1.7077	0.628145	0.000106666	0.001228	TRUE	neutrophils
ENSG00000174695	TMEM167A	647.1	-0.6801	0.152079	2.28141e-07	9.12e-06	TRUE	neutrophils
ENSG00000174720	LARP7	236.613	-0.6661	0.378115	0.0011879	0.008015	TRUE	neutrophils
ENSG00000174738	NR1D2	3.77893	-1.1222	0.574779	0.00095232	0.006753	TRUE	neutrophils
ENSG00000174842	GLMN	2.42928	-1.6941	0.508024	2.14164e-05	0.0003341	TRUE	neutrophils
ENSG00000174885	NLRP6	165.065	1.1989	0.308626	5.1641e-06	0.0001083	TRUE	neutrophils
ENSG00000174891	RSRC1	80.4348	-0.7065	0.418702	0.000905339	0.006504	TRUE	neutrophils
ENSG00000175054	ATR	14.3605	-1.287	0.38347	2.2086e-05	0.0003406	TRUE	neutrophils
ENSG00000175221	MED16	286.471	0.9009	0.285561	6.11641e-05	0.0007726	TRUE	neutrophils
ENSG00000175274	TP53I11	593.475	1.3123	0.233057	1.13506e-09	1.403e-07	TRUE	neutrophils
ENSG00000175376	EIF1AD	225.759	-0.9844	0.191079	8.12272e-09	6.381e-07	TRUE	neutrophils
ENSG00000175505	CLCF1	2.1341	-1.8413	0.877559	0.0125558	0.04937	TRUE	neutrophils
ENSG00000175595	ERCC4	4.23251	-0.876	0.47009	0.00101453	0.007093	TRUE	neutrophils
ENSG00000175611	LINC00476	17.1312	-0.7133	0.354572	0.0004756	0.003949	TRUE	neutrophils
ENSG00000175857	GAPT	1314.06	-0.7127	0.211044	1.70931e-05	0.0002768	TRUE	neutrophils
ENSG00000176124	DLEU1	19.057	-1.2782	0.332689	3.05563e-06	7.13e-05	TRUE	neutrophils
ENSG00000176261	ZBTB8OS	1293.24	-1.3221	0.364939	2.5106e-06	6.104e-05	TRUE	neutrophils
ENSG00000176386	CDC26	250.158	-0.7942	0.272282	9.95815e-05	0.001163	TRUE	neutrophils
ENSG00000176595	KBTBD11	58.4652	-0.7274	0.272052	0.00018214	0.001868	TRUE	neutrophils
ENSG00000176731	RBIS	13.4832	-0.7285	0.518845	0.00100357	0.007029	TRUE	neutrophils
ENSG00000177051	FBXO46	107.121	-1.4503	0.361528	5.04346e-07	1.745e-05	TRUE	neutrophils
ENSG00000177112	IRAG1-AS1	105.982	-0.6486	0.231492	0.000106902	0.00123	TRUE	neutrophils
ENSG00000177125	ZBTB34	180.103	0.7117	0.147468	5.71914e-08	3.045e-06	TRUE	neutrophils
ENSG00000177150	FAM210A	3.39746	-1.5274	0.575108	0.0001828	0.001873	TRUE	neutrophils
ENSG00000177337	DLGAP1-AS1	152.233	-0.8427	0.333434	0.000207453	0.002065	TRUE	neutrophils
ENSG00000177369	FLJ40194	30.2536	-1.0304	0.247624	1.01798e-06	3.014e-05	TRUE	neutrophils
ENSG00000177556	ATOX1	1151.89	-1.3077	0.40774	6.82372e-06	0.0001339	TRUE	neutrophils
ENSG00000177565	TBL1XR1	645.015	-1.0891	0.229926	5.50664e-08	2.953e-06	TRUE	neutrophils
ENSG00000177683	THAP5	332.585	-1.1809	0.215283	1.3002e-09	1.548e-07	TRUE	neutrophils
ENSG00000177700	POLR2L	645.86	-1.0756	0.511471	0.000188449	0.001914	TRUE	neutrophils
ENSG00000177731	FLII	1285.32	0.6115	0.247041	0.00044672	0.003772	TRUE	neutrophils
ENSG00000177733	HNRNPA0	63.8393	-0.9363	0.273347	1.92377e-05	0.0003054	TRUE	neutrophils
ENSG00000177954	RPS27	168.875	-0.795	0.347398	0.00033763	0.003053	TRUE	neutrophils
ENSG00000177989	ODF3B	165.331	0.9051	0.224261	2.57933e-06	6.22e-05	TRUE	neutrophils
ENSG00000178096	BOLA1	19.7762	-0.8183	0.336167	0.000320579	0.00292	TRUE	neutrophils
ENSG00000178146	GK4P	20.1727	0.7541	0.247394	9.01464e-05	0.001069	TRUE	neutrophils
ENSG00000178149	DALRD3	58.1221	0.648	0.204975	6.31749e-05	0.0007918	TRUE	neutrophils
ENSG00000178209	PLEC	89.3524	0.8154	0.285818	0.000130844	0.001441	TRUE	neutrophils
ENSG00000178449	COX14	443.991	-1.0638	0.311569	1.00833e-05	0.0001816	TRUE	neutrophils
ENSG00000178694	NSUN3	198.317	-0.8595	0.173022	2.20829e-08	1.436e-06	TRUE	neutrophils
ENSG00000178719	GRINA	73.7198	1.3264	0.254469	6.00125e-09	5.088e-07	TRUE	neutrophils
ENSG00000178921	PFAS	55.9465	-0.9378	0.239527	2.48772e-06	6.07e-05	TRUE	neutrophils
ENSG00000178950	GAK	190.63	0.6739	0.20728	4.63893e-05	0.0006234	TRUE	neutrophils
ENSG00000178996	SNX18	317.307	-0.7997	0.329183	0.000292399	0.002706	TRUE	neutrophils
ENSG00000179085	DPM3	150.789	-0.7537	0.508412	0.00125139	0.008347	TRUE	neutrophils
ENSG00000179144	GIMAP7	7.1836	-3.2119	0.484841	0.000173934	0.001802	TRUE	neutrophils
ENSG00000179361	ARID3B	254.684	0.6102	0.236598	0.000347852	0.003124	TRUE	neutrophils
ENSG00000179902	C1orf194	10.0503	-0.9411	0.679899	0.00107069	0.007373	TRUE	neutrophils
ENSG00000179912	R3HDM2	349.275	-2.1981	0.341535	4.27855e-12	1.823e-09	TRUE	neutrophils
ENSG00000179918	SEPHS2	307.628	0.6356	0.162735	3.8893e-06	8.675e-05	TRUE	neutrophils
ENSG00000180008	SOCS4	44.0683	-0.9915	0.171327	2.5081e-10	4.275e-08	TRUE	neutrophils
ENSG00000180096	SEPTIN1	1.98224	-3.8207	0.448191	0.000356208	0.003182	TRUE	neutrophils
ENSG00000180138	CSNK1A1L	357.528	-1.9932	0.370393	1.82925e-10	3.328e-08	TRUE	neutrophils
ENSG00000180209	MYLPF	43.3232	-0.6407	1.88673	0.00239146	0.01374	TRUE	neutrophils
ENSG00000180329	CCDC43	12.3556	-0.7823	0.281919	0.000143884	0.001548	TRUE	neutrophils
ENSG00000180354	MTURN	76.9501	-0.6406	0.344249	0.00119478	0.008051	TRUE	neutrophils
ENSG00000180376	CCDC66	14.72	-1.0994	0.374464	5.20228e-05	0.0006821	TRUE	neutrophils
ENSG00000180389	ATP5F1EP2	17.9564	-1.4524	0.430087	8.43975e-06	0.0001578	TRUE	neutrophils
ENSG00000180448	ARHGAP45	1513.5	0.8329	0.242057	2.5835e-05	0.0003891	TRUE	neutrophils
ENSG00000180644	PRF1	3.25011	-3.9433	0.759823	4.35945e-05	0.0005924	TRUE	neutrophils
ENSG00000181467	RAP2B	413.617	-1.1776	0.26221	2.19833e-07	8.877e-06	TRUE	neutrophils
ENSG00000181481	RNF135	292.919	0.8756	0.211305	1.62204e-06	4.32e-05	TRUE	neutrophils
ENSG00000181544	FANCB	35.9863	-1.3954	0.339715	1.04563e-06	3.079e-05	TRUE	neutrophils
ENSG00000181826	RELL1	1287.87	-1.0004	0.224129	2.11634e-07	8.654e-06	TRUE	neutrophils
ENSG00000182004	SNRPE	223.861	-1.733	0.395758	5.8007e-08	3.07e-06	TRUE	neutrophils
ENSG00000182054	IDH2	207.171	0.7671	0.304729	0.000399415	0.003464	TRUE	neutrophils
ENSG00000182087	TMEM259	41.6645	1.106	0.345951	5.88719e-05	0.00075	TRUE	neutrophils
ENSG00000182117	NOP10	35453.7	-1.7324	0.42435	5.17409e-08	2.821e-06	TRUE	neutrophils
ENSG00000182165	TP53TG1	4.43305	-1.1325	0.609471	0.000695938	0.005328	TRUE	neutrophils
ENSG00000182179	UBA7	237.189	0.6745	0.275294	0.000484747	0.004013	TRUE	neutrophils
ENSG00000182308	DCAF4L1	16.5534	-1.3235	0.462175	0.000102751	0.00119	TRUE	neutrophils
ENSG00000182359	KBTBD3	50.5329	-1.8097	0.31552	9.42785e-11	2.036e-08	TRUE	neutrophils
ENSG00000182389	CACNB4	24.3413	-0.878	0.326276	0.000161534	0.001698	TRUE	neutrophils
ENSG00000182487	NCF1B	1659.64	0.8616	0.231992	8.94543e-06	0.0001657	TRUE	neutrophils
ENSG00000182511	FES	1153.38	0.5859	0.230434	0.000378607	0.003322	TRUE	neutrophils
ENSG00000182518	FAM104B	38.6505	-1.0234	0.261531	1.81119e-06	4.697e-05	TRUE	neutrophils
ENSG00000182749	PAQR7	66.7312	-3.5289	0.498045	3.54304e-14	4.413e-11	TRUE	neutrophils
ENSG00000182774	RPS17	2.68088	-0.8679	0.466166	0.00093069	0.006641	TRUE	neutrophils
ENSG00000182831	C16orf72	611.283	-0.6019	0.230249	0.000210141	0.002086	TRUE	neutrophils
ENSG00000182866	LCK	3.49624	-3.6013	0.852793	0.00185013	0.01135	TRUE	neutrophils
ENSG00000182923	CEP63	909.807	-0.7073	0.264944	0.000195799	0.001975	TRUE	neutrophils
ENSG00000182993	C12orf60	15.8439	-1.6872	0.391663	3.36428e-07	1.258e-05	TRUE	neutrophils
ENSG00000183011	NAA38	1271.12	-1.1521	0.35478	1.11507e-05	0.0001976	TRUE	neutrophils
ENSG00000183077	AFMID	3.44642	-1.621	0.555801	8.62338e-05	0.00103	TRUE	neutrophils
ENSG00000183111	ARHGEF37	21.3095	-1.4568	0.375319	2.26378e-06	5.605e-05	TRUE	neutrophils
ENSG00000183155	RABIF	904.396	-0.7742	0.250023	2.59516e-05	0.0003895	TRUE	neutrophils
ENSG00000183160	TMEM119	8.59341	1.0139	0.354281	0.00018321	0.001876	TRUE	neutrophils
ENSG00000183161	FANCF	9.04017	-0.7184	0.519252	0.00227744	0.01326	TRUE	neutrophils
ENSG00000183208	GDPGP1	4.98363	-1.0944	0.650777	0.00108433	0.00745	TRUE	neutrophils
ENSG00000183323	CCDC125	331.735	-0.9775	0.183047	3.11562e-09	3.076e-07	TRUE	neutrophils
ENSG00000183513	COA5	235.402	-0.7114	0.218831	2.39509e-05	0.0003649	TRUE	neutrophils
ENSG00000183648	NDUFB1	1405.41	-1.472	0.380674	8.18765e-07	2.55e-05	TRUE	neutrophils
ENSG00000183684	ALYREF	14.9499	-1.0757	0.599937	0.000717901	0.00544	TRUE	neutrophils
ENSG00000183762	KREMEN1	150.294	0.8144	0.23205	1.62619e-05	0.0002658	TRUE	neutrophils
ENSG00000183921	SDR42E2	12.8426	-2.3671	0.470724	4.66857e-09	4.252e-07	TRUE	neutrophils
ENSG00000184076	UQCR10	1453.66	-1.2121	0.33204	3.17139e-06	7.347e-05	TRUE	neutrophils
ENSG00000184208	C22orf46	18.464	-1.3449	0.301851	1.71873e-07	7.482e-06	TRUE	neutrophils
ENSG00000184221	OLIG1	26.3732	-0.7967	0.554019	0.000543669	0.004395	TRUE	neutrophils
ENSG00000184260	H2AC20	248.009	-0.9385	0.70405	0.000537402	0.00436	TRUE	neutrophils
ENSG00000184319	RPL23AP82	65.1475	-1.297	0.272617	4.01982e-08	2.276e-06	TRUE	neutrophils
ENSG00000184349	EFNA5	3.79867	-0.8973	0.406078	0.000702643	0.005357	TRUE	neutrophils
ENSG00000184357	H1-5	3.93487	-2.1933	0.813412	3.14516e-05	0.0004519	TRUE	neutrophils
ENSG00000184557	SOCS3	587.38	1.1516	0.247771	1.49472e-07	6.595e-06	TRUE	neutrophils
ENSG00000184602	SNN	1304.8	0.9458	0.232875	2.38811e-06	5.859e-05	TRUE	neutrophils
ENSG00000184752	NDUFA12	135.937	-0.8727	0.38015	0.000396833	0.003444	TRUE	neutrophils
ENSG00000184983	NDUFA6	609.217	-1.1178	0.280301	1.55831e-06	4.206e-05	TRUE	neutrophils
ENSG00000184992	BRI3BP	33.2012	-0.6875	0.340678	0.000600731	0.004752	TRUE	neutrophils
ENSG00000185022	MAFF	36.9086	0.5879	0.346279	0.00201916	0.01214	TRUE	neutrophils
ENSG00000185088	RPS27L	191.168	-1.2893	0.316207	8.03999e-07	2.523e-05	TRUE	neutrophils
ENSG00000185122	HSF1	21.2285	0.7328	0.222623	4.10007e-05	0.0005636	TRUE	neutrophils
ENSG00000185201	IFITM2	221393	-1.198	0.377479	7.31263e-06	0.0001405	TRUE	neutrophils
ENSG00000185245	GP1BA	5.8117	-2.5609	0.527693	7.70947e-06	0.0001464	TRUE	neutrophils
ENSG00000185246	PRPF39	30.7118	-1.2151	0.317353	3.19074e-06	7.381e-05	TRUE	neutrophils
ENSG00000185305	ARL15	56.2281	-1.0892	0.202842	2.66625e-09	2.75e-07	TRUE	neutrophils
ENSG00000185359	HGS	272.51	0.8276	0.35529	0.000673406	0.0052	TRUE	neutrophils
ENSG00000185414	MRPL30	18.9339	-0.7128	0.262945	0.000189256	0.00192	TRUE	neutrophils
ENSG00000185432	METTL7A	6.8138	-2.9643	0.497536	3.16244e-05	0.000454	TRUE	neutrophils
ENSG00000185507	IRF7	527.965	1.0437	0.247131	9.4141e-07	2.839e-05	TRUE	neutrophils
ENSG00000185527	PDE6G	8.50805	-1.6488	0.412942	1.80044e-06	4.695e-05	TRUE	neutrophils
ENSG00000185624	P4HB	398.105	0.6073	0.31102	0.00139314	0.009082	TRUE	neutrophils
ENSG00000185641	ENSG00000185641	50.9951	-1.3244	0.619946	0.000199423	0.002006	TRUE	neutrophils
ENSG00000185722	ANKFY1	108.37	0.6115	0.263496	0.00069999	0.005344	TRUE	neutrophils
ENSG00000185869	ZNF829	2.25915	-1.6635	0.787508	0.000564439	0.004514	TRUE	neutrophils
ENSG00000185885	IFITM1	9773.44	-0.9563	0.405339	0.000154999	0.001643	TRUE	neutrophils
ENSG00000185905	C16orf54	6900.95	-1.7089	0.279529	2.27359e-11	6.574e-09	TRUE	neutrophils
ENSG00000185946	RNPC3	294.613	-0.7887	0.21523	6.51782e-06	0.0001293	TRUE	neutrophils
ENSG00000186010	NDUFA13	29.1023	-1.3122	0.315862	2.21464e-07	8.921e-06	TRUE	neutrophils
ENSG00000186106	ANKRD46	6.86044	-0.688	0.388349	0.00142353	0.009254	TRUE	neutrophils
ENSG00000186132	C2orf76	54.6645	-1.2647	0.290964	1.48798e-07	6.595e-06	TRUE	neutrophils
ENSG00000186184	POLR1D	156.109	-0.6602	0.170294	2.54433e-06	6.149e-05	TRUE	neutrophils
ENSG00000186300	ZNF555	5.28509	-2.2865	0.600197	0.00040182	0.003477	TRUE	neutrophils
ENSG00000186312	CA5BP1	17.41	-0.7076	0.221904	3.701e-05	0.0005166	TRUE	neutrophils
ENSG00000186532	SMYD4	11.4343	-1.632	0.396847	7.98584e-07	2.511e-05	TRUE	neutrophils
ENSG00000186918	ZNF395	7.56531	-0.8359	0.604675	0.00208935	0.01247	TRUE	neutrophils
ENSG00000187097	ENTPD5	1.53015	-1.7131	0.891808	0.00605143	0.0282	TRUE	neutrophils
ENSG00000187116	LILRA5	1082.33	-1.1394	0.318309	0.00883366	0.03769	TRUE	neutrophils
ENSG00000187118	CMC1	35.2585	-0.7479	0.360094	0.000508034	0.004176	TRUE	neutrophils
ENSG00000187144	SPATA21	3.30439	-0.8358	0.363597	0.000599753	0.004747	TRUE	neutrophils
ENSG00000187446	CHP1	1799.34	-0.6079	0.238526	0.000264113	0.002495	TRUE	neutrophils
ENSG00000187556	NANOS3	2.29617	-1.4143	0.814821	0.000271005	0.002541	TRUE	neutrophils
ENSG00000187653	TMSB4XP8	1003.08	-1.4505	0.429541	3.33025e-06	7.671e-05	TRUE	neutrophils
ENSG00000187980	PLA2G2C	4.53767	-1.3062	0.908044	0.000748447	0.005595	TRUE	neutrophils
ENSG00000188021	UBQLN2	319.183	0.9097	0.212705	7.45898e-07	2.378e-05	TRUE	neutrophils
ENSG00000188033	ZNF490	21.2662	-1.1557	0.260418	3.09599e-07	1.171e-05	TRUE	neutrophils
ENSG00000188092	GPR89B	4.26524	-1.0781	0.40646	0.000190263	0.001928	TRUE	neutrophils
ENSG00000188186	LAMTOR4	28941.6	-1.3497	0.35801	4.72624e-07	1.653e-05	TRUE	neutrophils
ENSG00000188243	COMMD6	485.632	-0.9732	0.270839	7.55751e-06	0.0001443	TRUE	neutrophils
ENSG00000188305	PEAK3	433.894	-1.7434	0.376073	1.07358e-07	5.113e-06	TRUE	neutrophils
ENSG00000188460	ACTBP11	2.51353	-1.2578	0.534954	0.00042188	0.003613	TRUE	neutrophils
ENSG00000188536	HBA2	16.3411	-7.9463	1.06434	6.17588e-08	3.258e-06	TRUE	neutrophils
ENSG00000188559	RALGAPA2	249.902	1.018	0.171847	1.39357e-10	2.711e-08	TRUE	neutrophils
ENSG00000188612	SUMO2	307.375	-0.8501	0.206255	1.18216e-06	3.388e-05	TRUE	neutrophils
ENSG00000188677	PARVB	2.99824	-2.3918	0.73914	5.12352e-05	0.0006734	TRUE	neutrophils
ENSG00000188739	RBM34	4.25231	-1.0178	0.31121	2.66692e-05	0.0003958	TRUE	neutrophils
ENSG00000188765	TMSB4XP2	8.14861	-1.1049	0.575814	0.000393908	0.003427	TRUE	neutrophils
ENSG00000188822	CNR2	10.9511	-2.3423	0.429098	3.5444e-05	0.0004999	TRUE	neutrophils
ENSG00000188994	ZNF292	2187.81	-1.8684	0.369281	2.59863e-09	2.715e-07	TRUE	neutrophils
ENSG00000189043	NDUFA4	719.009	-0.9381	0.377693	0.000186583	0.001901	TRUE	neutrophils
ENSG00000189079	ARID2	156.935	-1.3853	0.257759	2.97889e-09	2.978e-07	TRUE	neutrophils
ENSG00000189134	NKAPL	19.0465	-0.627	0.468192	0.00228299	0.01327	TRUE	neutrophils
ENSG00000189190	ZNF600	9.29728	-1.4191	0.380116	4.052e-06	8.927e-05	TRUE	neutrophils
ENSG00000189241	TSPYL1	464.459	-1.1411	0.242718	8.02283e-08	4.047e-06	TRUE	neutrophils
ENSG00000189403	HMGB1	3655.54	-0.9321	0.257819	6.99323e-06	0.0001359	TRUE	neutrophils
ENSG00000196154	S100A4	23111.8	-0.8161	0.415208	0.000378239	0.003321	TRUE	neutrophils
ENSG00000196182	STK40	1268.34	0.9707	0.197683	4.92207e-08	2.726e-06	TRUE	neutrophils
ENSG00000196189	SEMA4A	2601.84	0.5896	0.263316	0.000737051	0.005549	TRUE	neutrophils
ENSG00000196199	MPHOSPH8	799.889	-1.045	0.263601	2.04453e-06	5.206e-05	TRUE	neutrophils
ENSG00000196405	EVL	11.6242	-1.1897	0.562282	0.00063543	0.004971	TRUE	neutrophils
ENSG00000196428	TSC22D2	99.5952	-1.8934	0.287635	0.00948465	0.03989	TRUE	neutrophils
ENSG00000196437	ZNF569	3.80002	-1.2091	0.509577	0.000451252	0.0038	TRUE	neutrophils
ENSG00000196655	TRAPPC4	366.098	-0.7496	0.242351	5.36387e-05	0.0006971	TRUE	neutrophils
ENSG00000196656	ENSG00000196656	4.65003	-1.0541	0.387523	6.84226e-05	0.0008472	TRUE	neutrophils
ENSG00000196664	TLR7	6.3283	-1.41	0.900449	0.000396158	0.00344	TRUE	neutrophils
ENSG00000196668	LINC00173	92.8088	-0.6406	0.442794	0.00215311	0.01272	TRUE	neutrophils
ENSG00000196683	TOMM7	122.096	-1.0254	0.325916	1.90103e-05	0.0003024	TRUE	neutrophils
ENSG00000196735	HLA-DQA1	1.78952	-3.8536	0.756575	0.00145162	0.009395	TRUE	neutrophils
ENSG00000196776	CD47	839.359	0.6255	0.221856	0.000172665	0.001791	TRUE	neutrophils
ENSG00000196792	STRN3	128.251	-2.0348	0.325675	1.21943e-11	4.114e-09	TRUE	neutrophils
ENSG00000196843	ARID5A	606.637	0.7117	0.217708	4.08596e-05	0.0005628	TRUE	neutrophils
ENSG00000196872	CRACDL	25.2619	-0.643	0.509897	0.00228143	0.01327	TRUE	neutrophils
ENSG00000196911	KPNA5	2.61975	-1.7066	0.575895	0.00559159	0.02653	TRUE	neutrophils
ENSG00000196950	SLC39A10	4.22101	-1.3067	0.623059	0.000557644	0.004479	TRUE	neutrophils
ENSG00000197050	ZNF420	2.51299	-1.471	0.591637	0.00658852	0.02997	TRUE	neutrophils
ENSG00000197061	H4C3	2540.56	-1.0645	0.648125	0.00042124	0.003609	TRUE	neutrophils
ENSG00000197070	ARRDC1	276.941	0.5966	0.214456	0.000202286	0.002026	TRUE	neutrophils
ENSG00000197111	PCBP2	205.271	-0.7031	0.22102	3.94766e-05	0.0005464	TRUE	neutrophils
ENSG00000197223	C1D	93.3386	-0.6908	0.193252	1.12427e-05	0.0001986	TRUE	neutrophils
ENSG00000197302	ZNF720	43.6717	-0.9074	0.173839	6.64334e-09	5.574e-07	TRUE	neutrophils
ENSG00000197321	SVIL	620.028	-1.2991	0.270434	5.79224e-06	0.0001174	TRUE	neutrophils
ENSG00000197372	ZNF675	8.87423	-0.9711	0.375668	0.00019444	0.001963	TRUE	neutrophils
ENSG00000197497	ZNF665	4.52041	-1.291	0.67115	0.000520913	0.004252	TRUE	neutrophils
ENSG00000197562	RAB40C	58.3564	0.7388	0.232426	6.27959e-05	0.0007876	TRUE	neutrophils
ENSG00000197728	RPS26	631.486	-0.8946	0.266751	1.58897e-05	0.0002604	TRUE	neutrophils
ENSG00000197747	S100A10	17.5698	-1.2425	0.392629	0.0027104	0.01517	TRUE	neutrophils
ENSG00000197756	RPL37A	268.091	-1.0678	0.316204	1.49012e-05	0.0002475	TRUE	neutrophils
ENSG00000197766	CFD	2810.17	1.5305	0.419509	2.40582e-06	5.885e-05	TRUE	neutrophils
ENSG00000197780	TAF13	43.922	-0.9208	0.249166	5.20179e-06	0.000109	TRUE	neutrophils
ENSG00000197813	ENSG00000197813	8.01812	-0.8243	0.327419	0.000232512	0.002261	TRUE	neutrophils
ENSG00000197892	KIF13B	8.72442	-1.354	0.360437	4.66325e-06	9.934e-05	TRUE	neutrophils
ENSG00000197937	ZNF347	12.692	-0.9972	0.337888	7.35256e-05	0.0008972	TRUE	neutrophils
ENSG00000197956	S100A6	121874	-1.5367	0.438277	6.72231e-07	2.208e-05	TRUE	neutrophils
ENSG00000197961	ZNF121	6.09436	-2.2243	0.534252	5.61844e-07	1.907e-05	TRUE	neutrophils
ENSG00000197976	AKAP17A	137.966	0.8335	0.245601	2.58391e-05	0.0003891	TRUE	neutrophils
ENSG00000198015	MRPL42	77.7309	-1.2622	0.227464	8.30855e-10	1.112e-07	TRUE	neutrophils
ENSG00000198034	RPS4X	135.264	-0.7883	0.355074	0.000459272	0.003853	TRUE	neutrophils
ENSG00000198040	ZNF84	8.74322	-0.8832	0.43078	0.000742257	0.005575	TRUE	neutrophils
ENSG00000198042	MAK16	4.93315	-0.9569	0.431035	0.000417372	0.003586	TRUE	neutrophils
ENSG00000198157	HMGN5	18.7776	-1.0867	0.347084	4.12852e-05	0.0005666	TRUE	neutrophils
ENSG00000198160	MIER1	1034.67	-0.7392	0.209229	1.35296e-05	0.0002301	TRUE	neutrophils
ENSG00000198252	STYX	62.9936	-0.7668	0.234915	3.32098e-05	0.0004721	TRUE	neutrophils
ENSG00000198258	UBL5	12486.3	-1.5729	0.444898	1.11714e-06	3.236e-05	TRUE	neutrophils
ENSG00000198270	TMEM116	5.19316	-1.2724	0.47358	6.97544e-05	0.0008616	TRUE	neutrophils
ENSG00000198301	SDAD1	4.15763	-2.1509	0.461287	0.00263141	0.01479	TRUE	neutrophils
ENSG00000198355	PIM3	312.342	0.9581	0.289873	3.76471e-05	0.0005246	TRUE	neutrophils
ENSG00000198453	ZNF568	5.8407	-1.4254	0.399544	5.44816e-06	0.0001117	TRUE	neutrophils
ENSG00000198464	ZNF480	8.7851	-1.299	0.446879	5.935e-05	0.000755	TRUE	neutrophils
ENSG00000198466	ZNF587	44.0347	-0.8431	0.279986	7.1915e-05	0.0008822	TRUE	neutrophils
ENSG00000198468	FLVCR1-DT	65.5041	-0.6371	0.279366	0.000525534	0.004279	TRUE	neutrophils
ENSG00000198521	ZNF43	14.8444	-0.7136	0.249757	0.000128722	0.001423	TRUE	neutrophils
ENSG00000198538	ZNF28	93.3877	-1.3813	0.33373	6.59717e-07	2.171e-05	TRUE	neutrophils
ENSG00000198625	MDM4	436.615	-1.6182	0.246532	0.000295676	0.00273	TRUE	neutrophils
ENSG00000198695	MT-ND6	1178.48	-1.1029	0.414911	9.95067e-05	0.001163	TRUE	neutrophils
ENSG00000198721	ECI2	2.08632	-3.3496	0.753066	0.000292796	0.002706	TRUE	neutrophils
ENSG00000198763	MT-ND2	7064.54	-0.6665	0.460116	0.00170842	0.01068	TRUE	neutrophils
ENSG00000198786	MT-ND5	2148.62	-0.6533	0.427385	0.0017078	0.01068	TRUE	neutrophils
ENSG00000198792	TMEM184B	209.557	0.7177	0.235834	9.43831e-05	0.001112	TRUE	neutrophils
ENSG00000198830	HMGN2	4014.47	0.9809	0.222942	0.00374216	0.01948	TRUE	neutrophils
ENSG00000198840	MT-ND3	2088.66	-0.6543	1.48417	0.0024554	0.01403	TRUE	neutrophils
ENSG00000198888	MT-ND1	11943.4	-0.8483	0.35876	0.000407302	0.00351	TRUE	neutrophils
ENSG00000198912	C1orf174	125.6	-0.8782	0.215356	1.5128e-06	4.124e-05	TRUE	neutrophils
ENSG00000198918	RPL39	79.3214	-0.8377	0.332686	0.000194021	0.00196	TRUE	neutrophils
ENSG00000198919	DZIP3	2.68174	-1.1968	0.593588	0.000757009	0.005641	TRUE	neutrophils
ENSG00000199135	MIR101-1	12.5997	-0.7075	0.500634	0.00214783	0.0127	TRUE	neutrophils
ENSG00000199509	RNA5SP477	1.06596	-1.2592	0.691789	0.00114261	0.007761	TRUE	neutrophils
ENSG00000199536	RNU6-315P	1.04385	-1.4654	0.970688	0.00128738	0.008551	TRUE	neutrophils
ENSG00000199695	RNU6-1128P	11.8475	-0.7176	0.467472	0.00163057	0.01029	TRUE	neutrophils
ENSG00000199875	Y_RNA	2.24509	-2.3571	0.899984	0.000318463	0.002904	TRUE	neutrophils
ENSG00000199977	SNORA73	7.7346	-3.3948	0.940353	3.56048e-06	8.109e-05	TRUE	neutrophils
ENSG00000199990	VTRNA1-1	1.09845	-1.1244	1.01107	0.00366715	0.01919	TRUE	neutrophils
ENSG00000200075	ENSG00000200075	93.9271	-3.4682	0.409457	2.64811e-09	2.749e-07	TRUE	neutrophils
ENSG00000200138	RNY1P10	8.81566	-2.8868	0.550139	4.75379e-09	4.3e-07	TRUE	neutrophils
ENSG00000200522	RNU6-957P	5.60721	-2.5864	1.48586	0.000807034	0.005938	TRUE	neutrophils
ENSG00000200597	RNVU1-33	9.3323	-1.7886	0.674356	0.000162505	0.001704	TRUE	neutrophils
ENSG00000200648	RNU6-226P	9.56194	-0.9178	0.423234	0.000593565	0.004709	TRUE	neutrophils
ENSG00000200665	RNU6-1188P	4.61113	-0.9117	0.758982	0.00220151	0.01294	TRUE	neutrophils
ENSG00000201028	RNU6-151P	7.91133	-0.863	0.62448	0.00202163	0.01215	TRUE	neutrophils
ENSG00000201554	Y_RNA	2.32829	-1.4509	0.962275	0.000698238	0.005338	TRUE	neutrophils
ENSG00000202019	Y_RNA	370.346	-1.689	0.351111	1.0749e-08	7.788e-07	TRUE	neutrophils
ENSG00000202415	RN7SKP269	7.73104	-1.3074	0.428166	2.75702e-05	0.0004059	TRUE	neutrophils
ENSG00000203644	ENSG00000203644	238	-0.5848	0.31683	0.00119167	0.008034	TRUE	neutrophils
ENSG00000203721	LINC00862	18.4274	-1.412	0.418437	1.00838e-05	0.0001816	TRUE	neutrophils
ENSG00000203739	PRDX6-AS1	43.3659	1.0164	0.23203	5.29902e-07	1.822e-05	TRUE	neutrophils
ENSG00000204130	RUFY2	17.8969	-1.1349	0.317667	1.01036e-05	0.0001818	TRUE	neutrophils
ENSG00000204138	PHACTR4	22.6965	-0.6488	0.420411	0.0014594	0.00943	TRUE	neutrophils
ENSG00000204220	PFDN6	117.353	-2.0094	0.408664	1.18568e-08	8.458e-07	TRUE	neutrophils
ENSG00000204397	CARD16	38112.5	-2.0496	0.506639	2.86162e-08	1.736e-06	TRUE	neutrophils
ENSG00000204444	APOM	9.86592	-0.836	0.357938	0.000426665	0.003648	TRUE	neutrophils
ENSG00000204472	AIF1	36338.3	-1.3342	0.341066	7.64051e-07	2.416e-05	TRUE	neutrophils
ENSG00000204482	LST1	56590.6	-1.596	0.361158	2.84426e-08	1.734e-06	TRUE	neutrophils
ENSG00000204622	HLA-J	1.86282	-1.2309	0.487262	0.000251028	0.002401	TRUE	neutrophils
ENSG00000204923	FBXO48	84.9658	-1.4251	0.305643	1.27854e-08	8.865e-07	TRUE	neutrophils
ENSG00000204977	TRIM13	453.602	-1.1684	0.279548	8.31439e-07	2.584e-05	TRUE	neutrophils
ENSG00000205250	E2F4	209.197	0.846	0.202885	1.48448e-06	4.067e-05	TRUE	neutrophils
ENSG00000205339	IPO7	4.72006	-1.5488	0.497244	3.64977e-05	0.0005117	TRUE	neutrophils
ENSG00000205423	CNEP1R1	745.44	-0.8804	0.224812	2.2242e-06	5.532e-05	TRUE	neutrophils
ENSG00000205542	TMSB4X	577611	-1.4839	0.410873	1.28657e-06	3.642e-05	TRUE	neutrophils
ENSG00000205581	HMGN1	133.841	1.5478	0.191175	0.0125353	0.04932	TRUE	neutrophils
ENSG00000205707	ETFRF1	119.332	-0.8446	0.220737	3.81836e-06	8.561e-05	TRUE	neutrophils
ENSG00000205726	ITSN1	3.76787	-1.8498	0.546738	0.00102646	0.007147	TRUE	neutrophils
ENSG00000205791	LOH12CR2	36.9874	-1.4829	0.290572	9.54034e-09	7.054e-07	TRUE	neutrophils
ENSG00000205981	DNAJC19	60.4099	-1.966	0.337622	1.83023e-11	5.696e-09	TRUE	neutrophils
ENSG00000206172	HBA1	1.08202	-6.839	1.16381	0.00797285	0.03468	TRUE	neutrophils
ENSG00000206418	RAB12	12.8079	-3.7418	0.976866	4.82076e-05	0.0006446	TRUE	neutrophils
ENSG00000206573	THUMPD3-AS1	276.661	-0.7099	0.420023	0.000893	0.006435	TRUE	neutrophils
ENSG00000206605	RNU6-946P	15.3826	-3.6945	0.633621	6.7608e-06	0.0001329	TRUE	neutrophils
ENSG00000206781	Y_RNA	4.57512	-1.7344	0.592206	6.0057e-05	0.0007616	TRUE	neutrophils
ENSG00000207091	Y_RNA	24.7381	-1.2872	0.495607	0.000207498	0.002065	TRUE	neutrophils
ENSG00000210082	MT-RNR2	428267	-1.0005	0.411097	0.000234538	0.002277	TRUE	neutrophils
ENSG00000211459	MT-RNR1	71140.2	-1.0639	0.435462	0.000215229	0.002129	TRUE	neutrophils
ENSG00000211751	TRBC1	2.84859	-5.3724	0.859124	3.83249e-08	2.209e-06	TRUE	neutrophils
ENSG00000211772	TRBC2	3.86765	-4.1116	0.663536	4.59163e-05	0.0006186	TRUE	neutrophils
ENSG00000212907	MT-ND4L	1408.39	-1.2609	0.451079	4.8499e-05	0.0006468	TRUE	neutrophils
ENSG00000212978	ENSG00000212978	11.3149	-1.2088	0.274002	8.61091e-08	4.29e-06	TRUE	neutrophils
ENSG00000213015	ZNF580	26.6061	-0.6403	0.370738	0.00106624	0.007359	TRUE	neutrophils
ENSG00000213275	IFITM9P	2.82082	-1.0881	0.631671	0.000726684	0.005494	TRUE	neutrophils
ENSG00000213280	ENSG00000213280	1.20809	-1.1301	0.578806	0.00124779	0.008332	TRUE	neutrophils
ENSG00000213337	ANKRD39	11.9344	-0.7256	0.313848	0.000428898	0.003659	TRUE	neutrophils
ENSG00000213347	MXD3	313.242	0.707	0.20161	1.72418e-05	0.0002786	TRUE	neutrophils
ENSG00000213445	SIPA1	484.864	0.7247	0.275368	0.000296619	0.002737	TRUE	neutrophils
ENSG00000213639	PPP1CB	4432.06	-2.3612	0.294157	3.51084e-17	7.561e-14	TRUE	neutrophils
ENSG00000213700	RPL17P50	8.72404	-2.0532	0.437354	9.99051e-08	4.786e-06	TRUE	neutrophils
ENSG00000213741	RPS29	185.85	-1.1279	0.345647	1.95415e-05	0.0003087	TRUE	neutrophils
ENSG00000213903	LTB4R	917.531	0.7074	0.25688	0.000219564	0.002167	TRUE	neutrophils
ENSG00000213988	ZNF90	3.09843	-1.0002	0.448211	0.00053526	0.004345	TRUE	neutrophils
ENSG00000214021	TTLL3	42.7347	0.7061	0.250174	0.00016388	0.001717	TRUE	neutrophils
ENSG00000214029	ZNF891	3.42489	-1.1915	0.452494	0.000201798	0.002023	TRUE	neutrophils
ENSG00000214293	APTR	324.962	-0.8157	0.276896	5.2122e-05	0.0006829	TRUE	neutrophils
ENSG00000214413	BBIP1	256.444	-1.064	0.220455	3.04623e-08	1.814e-06	TRUE	neutrophils
ENSG00000214717	ZBED1	270.56	0.6616	0.192112	2.19398e-05	0.0003396	TRUE	neutrophils
ENSG00000214837	LINC01347	13.5852	-1.9684	0.588297	1.09496e-05	0.0001948	TRUE	neutrophils
ENSG00000214894	LINC00243	92.6814	-1.001	0.362818	6.82321e-05	0.000846	TRUE	neutrophils
ENSG00000215014	ENSG00000215014	11.9353	-0.8825	0.26016	1.50459e-05	0.0002486	TRUE	neutrophils
ENSG00000215771	LRRC37A14P	3.7474	-1.5968	0.801129	0.000924434	0.006615	TRUE	neutrophils
ENSG00000215845	TSTD1	1751.5	-0.8144	0.344193	0.000201703	0.002023	TRUE	neutrophils
ENSG00000215861	ENSG00000215861	2.82337	-0.8953	0.597734	0.00235844	0.01361	TRUE	neutrophils
ENSG00000216937	CCDC7	9.33671	-1.3551	0.42138	1.69676e-05	0.000275	TRUE	neutrophils
ENSG00000217128	FNIP1	1090.79	-1.3471	0.250577	2.96755e-09	2.978e-07	TRUE	neutrophils
ENSG00000218757	ENSG00000218757	4.17174	-1.6479	0.581794	0.000109648	0.001254	TRUE	neutrophils
ENSG00000219150	ENSG00000219150	26.6564	-2.7058	0.563231	2.68195e-05	0.0003977	TRUE	neutrophils
ENSG00000219355	RPL31P52	2.96952	-1.6088	0.801608	0.000673863	0.005201	TRUE	neutrophils
ENSG00000219507	FTH1P8	35.4882	0.7143	0.342953	0.000771642	0.005732	TRUE	neutrophils
ENSG00000219665	ZNF433-AS1	8.41009	-0.8748	0.357519	0.000191943	0.001943	TRUE	neutrophils
ENSG00000221817	PPP3CB-AS1	16.5829	-1.001	0.278175	8.1965e-06	0.000154	TRUE	neutrophils
ENSG00000221823	PPP3R1	54.5533	-1.8842	0.350279	7.28438e-10	1.017e-07	TRUE	neutrophils
ENSG00000221923	ZNF880	8.99283	-1.5021	0.718445	4.78909e-05	0.0006414	TRUE	neutrophils
ENSG00000221978	CCNL2	261.094	0.7123	0.17553	2.32384e-06	5.728e-05	TRUE	neutrophils
ENSG00000221983	UBA52	1928.49	-1.2741	0.32104	6.19477e-07	2.06e-05	TRUE	neutrophils
ENSG00000222041	CYTOR	744.354	-1.0703	0.383157	5.58948e-05	0.0007206	TRUE	neutrophils
ENSG00000222852	Y_RNA	51.5882	-2.006	0.399654	3.30376e-09	3.223e-07	TRUE	neutrophils
ENSG00000223478	ENSG00000223478	57.8022	-0.7397	0.297763	0.000236569	0.002292	TRUE	neutrophils
ENSG00000223496	EXOSC6	14.2589	-2.0214	0.486625	6.02559e-07	2.02e-05	TRUE	neutrophils
ENSG00000223547	ZNF844	14.7994	-1.0929	0.355602	5.0103e-05	0.0006634	TRUE	neutrophils
ENSG00000223551	TMSB4XP4	138.599	-1.2191	0.426279	2.89031e-05	0.0004216	TRUE	neutrophils
ENSG00000223609	HBD	10.7315	-4.7022	0.997088	4.09072e-05	0.0005628	TRUE	neutrophils
ENSG00000223722	IFITM3P2	209.984	-1.395	0.432778	1.17232e-05	0.0002057	TRUE	neutrophils
ENSG00000223797	ENTPD3-AS1	96.8459	-1.96	0.457065	2.39608e-08	1.528e-06	TRUE	neutrophils
ENSG00000223799	IL10RB-DT	78.9245	-1.5948	0.5759	1.37998e-06	3.807e-05	TRUE	neutrophils
ENSG00000223803	RPS20P14	3.7311	-0.7885	0.878631	0.00211888	0.01259	TRUE	neutrophils
ENSG00000223804	ENSG00000223804	81.0381	-0.7809	0.283619	0.000109112	0.00125	TRUE	neutrophils
ENSG00000223969	ENSG00000223969	22.7525	-0.9714	0.483081	0.000562767	0.004505	TRUE	neutrophils
ENSG00000224157	HCG14	13.6383	-1.2802	0.393915	2.19829e-05	0.0003396	TRUE	neutrophils
ENSG00000224397	PELATON	11961.9	-1.0974	0.31787	4.73187e-06	0.0001006	TRUE	neutrophils
ENSG00000224451	ATP5PBP1	30.5177	-2.2124	0.496804	0.000438583	0.00372	TRUE	neutrophils
ENSG00000224505	ENSG00000224505	12.7991	-0.7152	0.340889	0.000613312	0.004845	TRUE	neutrophils
ENSG00000224543	SNRPGP15	29.944	-1.2538	0.720878	0.000139656	0.001513	TRUE	neutrophils
ENSG00000224609	FGGY-DT	6.45158	-0.947	0.681886	0.00130633	0.008634	TRUE	neutrophils
ENSG00000224631	RPS27AP16	4.61554	-1.1136	0.340837	2.16353e-05	0.0003365	TRUE	neutrophils
ENSG00000224746	ENSG00000224746	8.16051	-1.4961	0.437752	1.12001e-05	0.0001982	TRUE	neutrophils
ENSG00000224977	LINC02776	9.4429	-1.7364	0.418576	6.88685e-07	2.245e-05	TRUE	neutrophils
ENSG00000225470	JPX	29.9015	-1.0556	0.257325	1.30754e-06	3.689e-05	TRUE	neutrophils
ENSG00000225484	NUTM2B-AS1	43.9117	0.8329	0.173825	7.82568e-08	3.972e-06	TRUE	neutrophils
ENSG00000225611	LINC02158	348.13	-0.9837	0.294944	1.46046e-05	0.0002441	TRUE	neutrophils
ENSG00000225616	ENSG00000225616	4.26881	-0.6377	0.461206	0.00176827	0.01095	TRUE	neutrophils
ENSG00000225630	MTND2P28	95.9256	-1.3346	0.493727	0.000103644	0.001197	TRUE	neutrophils
ENSG00000225850	ENSG00000225850	7.44569	-1.0346	0.724426	0.000770189	0.005724	TRUE	neutrophils
ENSG00000226266	ENSG00000226266	53.614	-1.3608	0.281675	2.69963e-08	1.662e-06	TRUE	neutrophils
ENSG00000226479	TMEM185B	157.829	0.6291	0.201907	6.65183e-05	0.0008267	TRUE	neutrophils
ENSG00000226688	ENTPD1-AS1	169.185	-0.9001	0.306389	7.00172e-05	0.0008642	TRUE	neutrophils
ENSG00000226756	ENSG00000226756	10.3239	-0.7733	0.518711	0.00127009	0.008446	TRUE	neutrophils
ENSG00000226824	ENSG00000226824	45.2078	-1.6787	0.306134	9.88308e-10	1.258e-07	TRUE	neutrophils
ENSG00000226862	ENSG00000226862	50.1757	-2.703	0.431795	8.705e-07	2.67e-05	TRUE	neutrophils
ENSG00000226970	NEDD8P1	3.25203	-1.3769	0.51676	2.93964e-05	0.0004269	TRUE	neutrophils
ENSG00000226976	COX6A1P2	52.4994	-1.5655	0.415561	3.17406e-07	1.193e-05	TRUE	neutrophils
ENSG00000227063	RPL41P1	58.896	-1.1381	0.29823	1.722e-06	4.541e-05	TRUE	neutrophils
ENSG00000227268	KLLN	21.1414	-1.3696	0.261817	5.6452e-09	4.837e-07	TRUE	neutrophils
ENSG00000227355	ENSG00000227355	2.95684	-1.0656	0.572936	0.000858457	0.006242	TRUE	neutrophils
ENSG00000227543	SPAG5-AS1	11.3053	-1.0349	0.275733	4.78938e-06	0.0001013	TRUE	neutrophils
ENSG00000227560	RPS15AP30	6.36196	-2.5512	0.542628	0.00552637	0.02631	TRUE	neutrophils
ENSG00000227591	HSD11B1-AS1	53.0287	-0.9479	0.345676	5.64582e-05	0.0007262	TRUE	neutrophils
ENSG00000227598	ENSG00000227598	18.6061	-0.7085	0.363764	0.000860762	0.006248	TRUE	neutrophils
ENSG00000227740	LINC02803	18.3569	-0.7921	0.452006	0.00142612	0.009263	TRUE	neutrophils
ENSG00000227905	MED6P1	9.53574	-1.5144	0.539248	7.68781e-05	0.0009325	TRUE	neutrophils
ENSG00000228000	RPL7AP65	3.74197	-1.1655	0.380423	6.71154e-05	0.0008328	TRUE	neutrophils
ENSG00000228150	ENSG00000228150	10.5874	-0.6214	1.17018	0.00159113	0.01011	TRUE	neutrophils
ENSG00000228302	ENSG00000228302	49.7884	-0.7566	0.299554	0.000296946	0.002738	TRUE	neutrophils
ENSG00000228327	ENSG00000228327	73.7339	-1.2104	0.307931	2.51447e-06	6.104e-05	TRUE	neutrophils
ENSG00000228451	SDAD1P1	59.7647	-1.4915	0.451328	1.94694e-05	0.0003085	TRUE	neutrophils
ENSG00000228474	OST4	1128.74	-1.2229	0.287813	3.65288e-07	1.323e-05	TRUE	neutrophils
ENSG00000228857	ACTR3-AS1	21.4581	-0.6133	0.26691	0.000441779	0.00374	TRUE	neutrophils
ENSG00000229017	LINC01277	10.5484	-1.2364	0.293974	0.000736449	0.005548	TRUE	neutrophils
ENSG00000229097	CALM2P2	12.7576	-0.7526	0.257125	8.06266e-05	0.0009714	TRUE	neutrophils
ENSG00000229117	RPL41	1775.33	-1.5543	0.282944	9.94306e-10	1.258e-07	TRUE	neutrophils
ENSG00000229180	ENSG00000229180	105.127	-0.7814	0.202658	3.04829e-06	7.123e-05	TRUE	neutrophils
ENSG00000229447	ENSG00000229447	4.17091	-2.0451	1.14858	0.00131048	0.008658	TRUE	neutrophils
ENSG00000229739	PDC-AS1	3.73631	-1.0714	0.640388	0.00129629	0.008585	TRUE	neutrophils
ENSG00000229833	PET100	554.551	-1.3403	0.479934	6.17438e-05	0.0007781	TRUE	neutrophils
ENSG00000229948	B3GALNT1P1	8.1576	-1.8731	0.619634	6.14169e-05	0.0007752	TRUE	neutrophils
ENSG00000229980	TOB1-AS1	4.56808	-1.5295	0.416311	3.93432e-06	8.763e-05	TRUE	neutrophils
ENSG00000229999	SGSM3-AS1	1.51171	-1.5449	0.501171	6.04851e-05	0.0007658	TRUE	neutrophils
ENSG00000230358	SPDYE21	8.21807	-1.217	0.396313	5.37781e-05	0.0006983	TRUE	neutrophils
ENSG00000230492	ENSG00000230492	219.14	-0.7171	0.285555	0.000293609	0.002712	TRUE	neutrophils
ENSG00000230587	LINC02580	46.9356	-1.1939	0.33269	2.53121e-06	6.136e-05	TRUE	neutrophils
ENSG00000230590	FTX	220.153	-1.1338	0.283942	2.13831e-06	5.393e-05	TRUE	neutrophils
ENSG00000230623	ENSG00000230623	5.25805	-1.403	0.420135	1.88433e-05	0.0003006	TRUE	neutrophils
ENSG00000230724	LINC01001	20.0358	1.2356	0.286626	7.03556e-07	2.26e-05	TRUE	neutrophils
ENSG00000230730	ENSG00000230730	4.27799	0.822	0.393152	0.000997149	0.006996	TRUE	neutrophils
ENSG00000230789	ARHGAP26-IT1	17.9191	-1.0531	0.449396	0.000409962	0.003531	TRUE	neutrophils
ENSG00000230795	HLA-K	4.48614	-0.7015	0.527133	0.0022481	0.01312	TRUE	neutrophils
ENSG00000230923	LINC00309	30.1343	-2.3795	0.476619	2.07101e-07	8.512e-06	TRUE	neutrophils
ENSG00000230943	LINC02541	2.1239	-2.3939	0.746356	2.65634e-05	0.0003954	TRUE	neutrophils
ENSG00000230989	HSBP1	1538.35	-1.2478	0.238777	1.77934e-09	1.96e-07	TRUE	neutrophils
ENSG00000231154	MORF4L2-AS1	2.08784	-1.0913	0.573563	0.000822028	0.006031	TRUE	neutrophils
ENSG00000231170	ENSG00000231170	9.266	-1.0419	0.836078	0.00225408	0.01314	TRUE	neutrophils
ENSG00000231327	LINC01816	30.4643	-2.278	0.345839	9.06728e-13	6.384e-10	TRUE	neutrophils
ENSG00000231389	HLA-DPA1	7.34642	-2.2102	0.419176	6.60465e-06	0.0001306	TRUE	neutrophils
ENSG00000231412	ENSG00000231412	1024.06	-0.981	0.463547	0.000152356	0.00162	TRUE	neutrophils
ENSG00000231507	LINC01353	103.18	-0.6657	0.270921	0.000276528	0.002585	TRUE	neutrophils
ENSG00000231621	ANKRD44-AS1	50.4317	-1.8479	0.52305	1.38018e-06	3.807e-05	TRUE	neutrophils
ENSG00000231655	EMP2P1	2.08544	-0.8209	0.499054	0.00188479	0.01148	TRUE	neutrophils
ENSG00000231747	ENSG00000231747	1.06953	-1.6791	0.546046	3.18178e-05	0.0004564	TRUE	neutrophils
ENSG00000231890	DARS1-AS1	26.5402	-1.2591	0.246222	8.49101e-09	6.474e-07	TRUE	neutrophils
ENSG00000232112	TMA7	396.959	-1.0706	0.263585	6.30662e-07	2.084e-05	TRUE	neutrophils
ENSG00000232187	FTH1P7	17.2093	1.0412	0.333807	3.87392e-05	0.0005385	TRUE	neutrophils
ENSG00000232316	LINC02518	6.59794	-1.8385	0.519584	6.44885e-06	0.0001284	TRUE	neutrophils
ENSG00000232388	SMIM26	576.943	-1.3737	0.312197	1.28593e-07	5.895e-06	TRUE	neutrophils
ENSG00000232472	EEF1B2P3	0.671156	-1.1247	0.711793	0.00236783	0.01364	TRUE	neutrophils
ENSG00000232485	RPL37A-DT	8.11534	-0.9077	0.519173	0.000714315	0.005423	TRUE	neutrophils
ENSG00000232573	RPL3P4	6.87046	-0.5991	0.473485	0.00205112	0.01228	TRUE	neutrophils
ENSG00000232578	ENSG00000232578	18.3537	-1.5305	0.386551	1.36089e-06	3.78e-05	TRUE	neutrophils
ENSG00000232618	ENSG00000232618	10.3448	-0.6535	0.356412	0.00121493	0.008153	TRUE	neutrophils
ENSG00000232671	ZNF687-AS1	43.0375	-0.9161	0.353674	0.000143582	0.001546	TRUE	neutrophils
ENSG00000232940	HCG25	1.90954	-0.97	0.520636	0.0013392	0.008815	TRUE	neutrophils
ENSG00000233030	ENSG00000233030	17.6033	0.7063	0.345175	0.000952958	0.006753	TRUE	neutrophils
ENSG00000233270	SNRPEP4	8.27156	-2.5497	0.520395	9.14607e-09	6.825e-07	TRUE	neutrophils
ENSG00000233328	PFN1P1	51.4453	1.1774	0.321313	6.6915e-06	0.0001319	TRUE	neutrophils
ENSG00000233527	ZNF529-AS1	7.03665	-1.3766	0.526215	0.000174054	0.001802	TRUE	neutrophils
ENSG00000233559	LINC00513	62.6107	-0.6809	0.295431	0.000510654	0.004193	TRUE	neutrophils
ENSG00000233730	LINC01765	113.243	-1.5107	0.389641	3.03013e-06	7.113e-05	TRUE	neutrophils
ENSG00000233851	LATS2-AS1	5.49999	-0.8676	0.585537	0.00208347	0.01245	TRUE	neutrophils
ENSG00000234222	LIX1L-AS1	19.2039	-1.7548	0.361504	5.27313e-09	4.591e-07	TRUE	neutrophils
ENSG00000234238	ENSG00000234238	18.1325	-2.2929	0.560778	7.36071e-08	3.772e-06	TRUE	neutrophils
ENSG00000234274	COX7BP2	5.8887	-1.0347	0.82768	0.00233813	0.01353	TRUE	neutrophils
ENSG00000234484	ENSG00000234484	51.3682	-0.9192	0.361846	0.000268204	0.002524	TRUE	neutrophils
ENSG00000234506	LINC01506	8598.18	-1.9289	0.42764	2.28152e-08	1.46e-06	TRUE	neutrophils
ENSG00000234545	FAM133B	23.7346	-0.7126	0.428626	0.000750685	0.00561	TRUE	neutrophils
ENSG00000234608	MAPKAPK5-AS1	50.0548	-0.654	0.270096	0.00024627	0.002365	TRUE	neutrophils
ENSG00000234636	MED14OS	23.9373	-1.4433	0.353528	2.19839e-07	8.877e-06	TRUE	neutrophils
ENSG00000234705	HMGA1P4	103.901	-1.7204	0.466254	1.55783e-06	4.206e-05	TRUE	neutrophils
ENSG00000234912	SNHG20	32.1109	-0.7837	0.23411	2.32361e-05	0.000356	TRUE	neutrophils
ENSG00000234975	FTH1P2	40.1967	0.814	0.309912	0.000263014	0.002491	TRUE	neutrophils
ENSG00000235169	SMIM1	10.489	-2.1171	0.549258	3.38941e-07	1.265e-05	TRUE	neutrophils
ENSG00000235174	RPL39P3	3.57021	-1.155	0.370222	3.36958e-05	0.000477	TRUE	neutrophils
ENSG00000235272	RAMACL	12.2693	-0.6682	0.277151	0.000336645	0.003045	TRUE	neutrophils
ENSG00000235453	SMIM27	511.1	-1.2307	0.317497	1.61237e-06	4.312e-05	TRUE	neutrophils
ENSG00000235530	ENSG00000235530	7.22708	-0.6084	0.877131	0.00223603	0.01306	TRUE	neutrophils
ENSG00000235706	DICER1-AS1	28.946	-0.6149	0.271492	0.000417447	0.003586	TRUE	neutrophils
ENSG00000235919	ASH1L-AS1	22.1502	-0.9383	0.234612	2.13582e-06	5.393e-05	TRUE	neutrophils
ENSG00000235945	ENSG00000235945	20.0239	-1.4456	0.399769	3.43209e-06	7.883e-05	TRUE	neutrophils
ENSG00000235954	TTC28-AS1	18.8156	-0.895	0.233539	4.31935e-06	9.351e-05	TRUE	neutrophils
ENSG00000235961	PNMA6A	6.7308	-2.1412	0.554789	3.62929e-07	1.322e-05	TRUE	neutrophils
ENSG00000236021	ENSG00000236021	21.5519	-0.7266	0.346369	0.000482209	0.003998	TRUE	neutrophils
ENSG00000236278	PEBP1P3	59.4717	-0.6112	0.433574	0.002353	0.01359	TRUE	neutrophils
ENSG00000236562	IFITM3P1	4.60818	-1.4821	0.609133	5.87752e-05	0.00075	TRUE	neutrophils
ENSG00000236682	MAP3K2-DT	104.554	-1.1714	0.26775	2.75966e-07	1.061e-05	TRUE	neutrophils
ENSG00000236830	CBR3-AS1	4.43751	-0.7479	0.414748	0.00125961	0.008387	TRUE	neutrophils
ENSG00000236876	TMSB4XP1	4.798	-1.1657	0.647466	0.000338403	0.003058	TRUE	neutrophils
ENSG00000236914	LINC01852	22.7987	-2.209	0.389157	2.18024e-10	3.837e-08	TRUE	neutrophils
ENSG00000236977	ANKRD44-IT1	34.1134	0.6269	0.41199	0.00159599	0.01013	TRUE	neutrophils
ENSG00000237310	GS1-124K5.4	14.7159	-0.7686	0.90394	0.00165951	0.01043	TRUE	neutrophils
ENSG00000237311	ENSG00000237311	9.545	-1.0004	0.528169	0.00070356	0.005361	TRUE	neutrophils
ENSG00000237350	CDC42P6	3.67715	-0.9696	0.303777	2.80823e-05	0.0004116	TRUE	neutrophils
ENSG00000237382	RPL21P121	2.99207	-0.9093	0.501355	0.00134697	0.008854	TRUE	neutrophils
ENSG00000237576	LINC01888	79.836	-0.6337	0.40438	0.00100583	0.007042	TRUE	neutrophils
ENSG00000237765	FAM200B	186.265	-0.6997	0.186982	4.33136e-06	9.364e-05	TRUE	neutrophils
ENSG00000237797	MACORIS	3.03414	-1.9193	0.751637	6.36683e-05	0.0007973	TRUE	neutrophils
ENSG00000237927	ENSG00000237927	6.24944	1.022	0.35201	0.000116479	0.00132	TRUE	neutrophils
ENSG00000237973	MTCO1P12	26.4951	-1.8103	0.480039	6.03859e-07	2.02e-05	TRUE	neutrophils
ENSG00000238035	ENSG00000238035	5.32368	1.0042	0.345888	0.000125496	0.001396	TRUE	neutrophils
ENSG00000239480	ENSG00000239480	13.2637	-0.6555	0.286246	0.000433156	0.003688	TRUE	neutrophils
ENSG00000239486	ENSG00000239486	1.15493	-1.8417	0.986825	0.000994129	0.006981	TRUE	neutrophils
ENSG00000239569	KMT2E-AS1	99.5008	-0.9959	0.273103	6.63812e-06	0.0001311	TRUE	neutrophils
ENSG00000239793	ENSG00000239793	46.3775	-1.6752	0.498002	7.8595e-06	0.0001485	TRUE	neutrophils
ENSG00000239941	ENSG00000239941	24.6179	-0.6498	0.426025	0.00172523	0.01076	TRUE	neutrophils
ENSG00000240063	ENSG00000240063	4.17648	-0.8191	0.432897	0.00120334	0.008092	TRUE	neutrophils
ENSG00000240065	PSMB9	21829.8	-0.6834	0.418196	0.000965069	0.006818	TRUE	neutrophils
ENSG00000240211	PPP1R35-AS1	1.12131	-2.6581	0.785864	0.00053048	0.004312	TRUE	neutrophils
ENSG00000240356	RPL23AP7	60.4479	-0.6428	0.336229	0.000924165	0.006615	TRUE	neutrophils
ENSG00000240518	ENSG00000240518	7.63956	-1.5401	0.462898	1.95375e-05	0.0003087	TRUE	neutrophils
ENSG00000240531	RPL21P123	106.986	-1.1851	0.369038	3.66058e-05	0.0005128	TRUE	neutrophils
ENSG00000240729	ENSG00000240729	22.2866	-1.2046	0.589779	0.000573681	0.004576	TRUE	neutrophils
ENSG00000241058	NSUN6	17.1387	-1.5957	0.358031	1.09181e-07	5.154e-06	TRUE	neutrophils
ENSG00000241163	LINC00877	1397.64	-1.5138	0.299451	6.84376e-09	5.683e-07	TRUE	neutrophils
ENSG00000241468	ATP5MF	262.583	-0.9761	0.286694	9.54355e-06	0.000174	TRUE	neutrophils
ENSG00000241553	ARPC4	3392.52	-1.6432	0.256575	3.22868e-12	1.56e-09	TRUE	neutrophils
ENSG00000241839	PLEKHO2	1814	0.594	0.252165	0.000590724	0.004691	TRUE	neutrophils
ENSG00000241983	RN7SL566P	2.46642	-0.9885	1.42236	0.0035158	0.01862	TRUE	neutrophils
ENSG00000241990	PRR34-AS1	108.737	-1.4084	0.453541	1.4195e-05	0.0002386	TRUE	neutrophils
ENSG00000242485	MRPL20	225.584	-0.7035	0.292499	0.000318269	0.002904	TRUE	neutrophils
ENSG00000242522	KLHL6-AS1	0.919776	-1.149	0.832821	0.00137577	0.00899	TRUE	neutrophils
ENSG00000243147	MRPL33	975.935	-1.4239	0.274523	4.78947e-09	4.309e-07	TRUE	neutrophils
ENSG00000243176	ENSG00000243176	31.7946	-1.2823	0.288727	1.06845e-07	5.104e-06	TRUE	neutrophils
ENSG00000243303	ENSG00000243303	3.31888	-1.4949	0.514358	0.000105534	0.001217	TRUE	neutrophils
ENSG00000243339	RN7SL738P	3.16788	-1.2505	0.423878	0.000108139	0.001241	TRUE	neutrophils
ENSG00000243438	LARP1BP2	10.9777	-0.8892	0.326293	0.000153823	0.001633	TRUE	neutrophils
ENSG00000243659	ENSG00000243659	12.238	-1.1898	0.317872	5.49772e-06	0.0001125	TRUE	neutrophils
ENSG00000243663	RPS4XP14	0.838662	-1.2355	1.47657	0.00413049	0.021	TRUE	neutrophils
ENSG00000243679	ENSG00000243679	19.7178	0.6449	0.29793	0.000807185	0.005938	TRUE	neutrophils
ENSG00000243819	RN7SL832P	19.509	-1.3163	0.57207	7.067e-05	0.0008716	TRUE	neutrophils
ENSG00000243953	ENSG00000243953	15.1563	-2.3109	0.592567	5.73535e-08	3.045e-06	TRUE	neutrophils
ENSG00000244036	ENSG00000244036	3.14333	-1.6756	1.09978	0.000276829	0.002587	TRUE	neutrophils
ENSG00000244187	TMEM141	12.5748	-0.8148	0.228672	9.35242e-06	0.0001715	TRUE	neutrophils
ENSG00000244346	ENSG00000244346	11.5612	-1.3756	0.418623	2.56765e-05	0.0003879	TRUE	neutrophils
ENSG00000244361	RPL30P7	9.31	0.6092	0.550143	0.00284419	0.01575	TRUE	neutrophils
ENSG00000244436	ENSG00000244436	6.03508	-2.0779	0.523524	2.96104e-05	0.0004293	TRUE	neutrophils
ENSG00000244459	ENSG00000244459	54.7682	-0.7284	0.309908	0.000224455	0.002203	TRUE	neutrophils
ENSG00000244482	LILRA6	1335.51	0.742	0.241959	8.22275e-05	0.0009892	TRUE	neutrophils
ENSG00000244687	UBE2V1	11.8764	-1.6331	0.299399	6.21072e-10	9.069e-08	TRUE	neutrophils
ENSG00000244734	HBB	74.8125	-9.5188	1.02691	1.37249e-09	1.608e-07	TRUE	neutrophils
ENSG00000245552	ENSG00000245552	12.9716	-0.6104	0.80735	0.00338587	0.01806	TRUE	neutrophils
ENSG00000245888	NSMCE1-DT	119.197	-0.8778	0.330586	0.000127169	0.001409	TRUE	neutrophils
ENSG00000245904	BTG1-DT	5.16621	-2.103	0.424311	1.24786e-08	8.71e-07	TRUE	neutrophils
ENSG00000246366	LACTB2-AS1	2.1647	-3.3105	0.91436	2.64583e-05	0.0003941	TRUE	neutrophils
ENSG00000246548	LINC02288	104.531	-0.834	0.312691	0.00016105	0.001695	TRUE	neutrophils
ENSG00000246560	UBE2D3-AS1	39.5904	-1.7473	0.288213	1.66922e-11	5.3e-09	TRUE	neutrophils
ENSG00000246705	H2AJ	197.641	-0.7629	0.389524	0.00034982	0.00314	TRUE	neutrophils
ENSG00000246790	SORL1-AS1	9.73113	-0.6258	0.389452	0.00152694	0.009769	TRUE	neutrophils
ENSG00000246851	ENSG00000246851	2.85906	-3.3765	0.601825	0.00257324	0.01453	TRUE	neutrophils
ENSG00000246889	CTTN-DT	20.2297	-1.8083	0.547728	2.25372e-05	0.0003466	TRUE	neutrophils
ENSG00000247092	SNHG10	45.355	-1.4129	0.397975	6.028e-06	0.0001217	TRUE	neutrophils
ENSG00000247137	ANKRD42-DT	16.3655	-0.9126	0.329772	0.000100248	0.001166	TRUE	neutrophils
ENSG00000247240	UBL7-DT	24.1122	-0.786	0.222161	1.40588e-05	0.0002369	TRUE	neutrophils
ENSG00000247556	OIP5-AS1	89.7655	-0.7057	0.22515	4.35997e-05	0.0005924	TRUE	neutrophils
ENSG00000247774	PCED1B-AS1	502.311	-1.1982	0.406846	8.47137e-06	0.000158	TRUE	neutrophils
ENSG00000248333	CDK11B	429.386	-0.6818	0.27594	0.000205197	0.002047	TRUE	neutrophils
ENSG00000248455	LINC02217	229.886	-1.3765	0.368413	1.15592e-06	3.325e-05	TRUE	neutrophils
ENSG00000248489	CHD1-DT	66.0527	-0.8671	0.262383	2.14936e-05	0.0003347	TRUE	neutrophils
ENSG00000248508	SRP14-DT	4.16811	-0.9547	0.380524	0.000301403	0.002772	TRUE	neutrophils
ENSG00000248884	ENSG00000248884	2.78431	-1.2254	0.785188	0.001253	0.00835	TRUE	neutrophils
ENSG00000249993	BFSP2-AS1	26.4173	-1.281	0.360312	4.05878e-06	8.93e-05	TRUE	neutrophils
ENSG00000250069	ENSG00000250069	110.302	-0.82	0.362625	0.000467369	0.003897	TRUE	neutrophils
ENSG00000250138	ENSG00000250138	38.4818	1.2619	0.361634	1.95306e-05	0.0003087	TRUE	neutrophils
ENSG00000250548	LINC01303	30.3417	-1.0302	0.375689	5.24899e-05	0.0006854	TRUE	neutrophils
ENSG00000250667	ENSG00000250667	7.44803	-0.9995	0.401018	0.000322343	0.002934	TRUE	neutrophils
ENSG00000251139	ENSG00000251139	256.069	-1.3436	0.317808	5.35279e-07	1.836e-05	TRUE	neutrophils
ENSG00000251192	ZNF674	44.4753	-1.5223	0.281043	3.47079e-07	1.283e-05	TRUE	neutrophils
ENSG00000251230	MIR3945HG	299.959	-0.6882	0.467201	0.00107276	0.007383	TRUE	neutrophils
ENSG00000251323	LINC02728	28.4767	-1.3113	0.545586	0.000192164	0.001944	TRUE	neutrophils
ENSG00000251562	MALAT1	401902	-2.0099	0.373397	1.24551e-09	1.496e-07	TRUE	neutrophils
ENSG00000252010	SCARNA5	1.92759	-1.3886	0.553336	0.000247043	0.002368	TRUE	neutrophils
ENSG00000252021	Y_RNA	2.52049	-3.0663	0.771997	0.000847974	0.00618	TRUE	neutrophils
ENSG00000252242	RNU7-115P	9.2477	-2.2724	0.645471	6.93666e-06	0.0001352	TRUE	neutrophils
ENSG00000252361	RNU6-118P	24.5255	-2.3417	0.405812	1.61245e-10	3.036e-08	TRUE	neutrophils
ENSG00000252438	ENSG00000252438	9.0367	-2.0248	0.810892	0.000334784	0.003032	TRUE	neutrophils
ENSG00000252569	RNU6-1153P	1.28346	-1.9627	0.627472	2.32891e-05	0.0003564	TRUE	neutrophils
ENSG00000253043	RNU7-181P	8.30517	-1.2523	0.674793	0.000272307	0.00255	TRUE	neutrophils
ENSG00000253214	ENSG00000253214	125.57	-0.8005	0.37429	0.000460669	0.003861	TRUE	neutrophils
ENSG00000253408	IKBKB-DT	12.8671	-1.6478	0.923989	3.62509e-05	0.0005093	TRUE	neutrophils
ENSG00000253457	SMIM18	2.41995	-1.5599	0.552407	0.000129795	0.001432	TRUE	neutrophils
ENSG00000253519	ENSG00000253519	60.753	-1.4855	0.381069	6.21864e-07	2.063e-05	TRUE	neutrophils
ENSG00000253616	ENSG00000253616	37.7343	1.4302	0.342199	1.61355e-06	4.312e-05	TRUE	neutrophils
ENSG00000253736	ENSG00000253736	1020.47	-2.0023	0.33353	1.14732e-11	3.953e-09	TRUE	neutrophils
ENSG00000253738	OTUD6B-AS1	264.099	-1.5349	0.267047	1.10662e-10	2.212e-08	TRUE	neutrophils
ENSG00000253948	VPS13B-DT	40.4919	-1.3286	0.367046	1.54121e-06	4.187e-05	TRUE	neutrophils
ENSG00000254004	ZNF260	5.47136	-1.1846	0.605363	0.000560428	0.00449	TRUE	neutrophils
ENSG00000254415	SIGLEC14	2343.58	-1.2821	0.330105	3.02327e-06	7.113e-05	TRUE	neutrophils
ENSG00000254703	SENCR	170.997	-1.1288	0.332215	5.28026e-06	0.0001096	TRUE	neutrophils
ENSG00000254789	ENSG00000254789	1272.84	-1.0372	0.536514	0.000260203	0.002471	TRUE	neutrophils
ENSG00000254838	GVINP1	301.059	-0.5949	0.318953	0.000779745	0.005779	TRUE	neutrophils
ENSG00000254898	ENSG00000254898	2.27127	-1.4761	0.701572	0.000557902	0.004479	TRUE	neutrophils
ENSG00000254995	STX16-NPEPL1	8.27537	-1.2249	0.380254	2.20008e-05	0.0003396	TRUE	neutrophils
ENSG00000255221	CARD17	91.397	-0.8188	0.635972	0.00096167	0.006806	TRUE	neutrophils
ENSG00000255321	ENSG00000255321	18.3786	-1.73	0.475438	7.42544e-06	0.0001421	TRUE	neutrophils
ENSG00000255438	ENSG00000255438	5.41659	-0.6865	0.825813	0.00294033	0.01617	TRUE	neutrophils
ENSG00000255725	TDGP1	7.59459	-1.9618	0.538594	8.37672e-07	2.593e-05	TRUE	neutrophils
ENSG00000255760	LINC02422	693.256	-0.7091	0.46444	0.00121225	0.008142	TRUE	neutrophils
ENSG00000255801	ENSG00000255801	350.522	-0.5948	0.328816	0.00108755	0.007469	TRUE	neutrophils
ENSG00000256020	ENSG00000256020	4.44783	-1.7321	0.519704	1.08229e-05	0.000193	TRUE	neutrophils
ENSG00000256060	TRAPPC2B	111.259	-1.7527	0.318714	6.73633e-10	9.653e-08	TRUE	neutrophils
ENSG00000256222	MTRNR2L3	7.24329	-1.082	0.552124	0.0007621	0.005674	TRUE	neutrophils
ENSG00000256982	ENSG00000256982	66.3314	-2.4609	0.715634	2.07823e-06	5.266e-05	TRUE	neutrophils
ENSG00000257261	ENSG00000257261	14.5486	-1.5756	0.361094	2.04182e-07	8.456e-06	TRUE	neutrophils
ENSG00000257267	ZNF271P	342.472	-1.0829	0.22778	3.61471e-08	2.113e-06	TRUE	neutrophils
ENSG00000257322	ENSG00000257322	18.0566	-1.7919	0.463141	8.81235e-07	2.698e-05	TRUE	neutrophils
ENSG00000257489	ENSG00000257489	0.779354	-2.2355	0.993859	0.00201303	0.01211	TRUE	neutrophils
ENSG00000257696	UHRF1BP1L-DT	18.8896	-1.5992	0.536589	4.02608e-06	8.916e-05	TRUE	neutrophils
ENSG00000257698	GIHCG	399.261	-1.0072	0.328465	5.33531e-05	0.0006945	TRUE	neutrophils
ENSG00000257704	INAFM1	129.699	0.8347	0.32711	0.000331016	0.003003	TRUE	neutrophils
ENSG00000257815	PRANCR	27.0929	-0.9134	0.258136	4.63294e-06	9.884e-05	TRUE	neutrophils
ENSG00000258017	ENSG00000258017	19.0163	-1.9443	0.47008	1.07178e-06	3.144e-05	TRUE	neutrophils
ENSG00000258082	ENSG00000258082	92.4128	-0.7414	0.301119	0.000181587	0.001865	TRUE	neutrophils
ENSG00000258101	ENSG00000258101	76.844	-0.7039	0.296568	0.000327291	0.002972	TRUE	neutrophils
ENSG00000258289	CHURC1	519.628	-0.6484	0.155751	1.11344e-06	3.231e-05	TRUE	neutrophils
ENSG00000258427	RBM8B	2.70995	-0.8783	0.494575	0.000903756	0.006498	TRUE	neutrophils
ENSG00000258476	LINC02207	561.665	-1.0422	0.306944	1.51275e-05	0.0002494	TRUE	neutrophils
ENSG00000258819	LINC02289	969.765	-1.2827	0.323261	1.34821e-06	3.758e-05	TRUE	neutrophils
ENSG00000258820	ENSG00000258820	7.96437	-1.1092	0.525915	0.000442985	0.003748	TRUE	neutrophils
ENSG00000258907	PSMB3P1	5.37625	-1.3558	0.568153	0.000241881	0.002334	TRUE	neutrophils
ENSG00000259070	LINC00639	331.091	-1.6034	0.384186	1.61361e-07	7.081e-06	TRUE	neutrophils
ENSG00000259086	KIAA1143P1	1.16291	-2.2525	0.65234	2.93909e-05	0.0004269	TRUE	neutrophils
ENSG00000259146	SIPA1L1-AS1	17.886	-1.0325	0.459959	0.000254199	0.002427	TRUE	neutrophils
ENSG00000259182	ENSG00000259182	122.874	-1.4021	0.350971	4.99008e-07	1.734e-05	TRUE	neutrophils
ENSG00000259225	LINC02345	18.842	-1.0158	0.443147	0.00037964	0.003328	TRUE	neutrophils
ENSG00000259250	ENSG00000259250	13.9377	-0.8101	0.319617	0.000287966	0.002672	TRUE	neutrophils
ENSG00000259294	ENSG00000259294	5.62537	-1.5529	0.674409	0.000478585	0.00397	TRUE	neutrophils
ENSG00000259463	ENSG00000259463	1.59431	-0.9686	0.72408	0.00214039	0.01267	TRUE	neutrophils
ENSG00000259516	ANP32AP1	3.71147	-3.3682	0.753084	4.37601e-08	2.459e-06	TRUE	neutrophils
ENSG00000259642	ST20-AS1	3795.5	-3.2762	0.463869	7.08452e-16	1.147e-12	TRUE	neutrophils
ENSG00000259687	LINC01220	121.489	-2.0224	0.364403	1.86663e-10	3.358e-08	TRUE	neutrophils
ENSG00000259699	HMGB1P8	19.0689	-1.3642	0.301697	9.92549e-08	4.783e-06	TRUE	neutrophils
ENSG00000259823	LYPD8	81.226	-1.1198	0.357443	1.74663e-05	0.0002814	TRUE	neutrophils
ENSG00000259865	ENSG00000259865	55.5241	-0.6478	0.285132	0.00055954	0.004485	TRUE	neutrophils
ENSG00000259924	ENSG00000259924	13.2236	-1.0161	0.427197	0.0003952	0.003435	TRUE	neutrophils
ENSG00000260017	ENSG00000260017	7.03297	-2.579	0.641764	1.81589e-06	4.697e-05	TRUE	neutrophils
ENSG00000260032	NORAD	148.637	-1.2274	0.251731	1.20258e-05	0.0002098	TRUE	neutrophils
ENSG00000260052	ENSG00000260052	12.2395	-0.9897	0.348795	8.8779e-05	0.001056	TRUE	neutrophils
ENSG00000260078	ENSG00000260078	5013.5	-0.6083	0.259042	0.000376529	0.003312	TRUE	neutrophils
ENSG00000260123	CARMAL	3.74778	-0.9234	0.455132	0.000822391	0.006031	TRUE	neutrophils
ENSG00000260228	ENSG00000260228	30.7598	-0.9539	0.213237	2.41411e-07	9.535e-06	TRUE	neutrophils
ENSG00000260361	ENSG00000260361	31.414	-1.5277	0.296733	7.94878e-09	6.31e-07	TRUE	neutrophils
ENSG00000260404	ENSG00000260404	58.1041	-1.8165	0.335509	8.29828e-10	1.112e-07	TRUE	neutrophils
ENSG00000260448	LCMT1-AS1	4.18966	-0.9632	0.519203	0.000777395	0.005764	TRUE	neutrophils
ENSG00000260589	STAM-DT	3.17077	-3.2074	0.878189	3.0468e-06	7.123e-05	TRUE	neutrophils
ENSG00000260708	TBC1D22A-DT	179.913	-1.5179	0.423108	1.03694e-06	3.058e-05	TRUE	neutrophils
ENSG00000260719	ENSG00000260719	13.6375	-0.9826	0.355735	0.000124005	0.001388	TRUE	neutrophils
ENSG00000260793	ENSG00000260793	8.71635	-1.6337	0.514192	2.76662e-05	0.0004069	TRUE	neutrophils
ENSG00000261079	ENSG00000261079	0.735965	-2.0368	0.675235	0.00011564	0.001311	TRUE	neutrophils
ENSG00000261118	ENSG00000261118	2.52023	-0.7596	0.599226	0.00298467	0.01638	TRUE	neutrophils
ENSG00000261131	ENSG00000261131	2.33054	-1.5034	0.595209	0.000259328	0.002466	TRUE	neutrophils
ENSG00000261172	ENSG00000261172	13.7387	1.675	0.393308	1.32272e-06	3.718e-05	TRUE	neutrophils
ENSG00000261218	ENSG00000261218	283.664	-1.5349	0.264924	1.71318e-10	3.152e-08	TRUE	neutrophils
ENSG00000261346	ENSG00000261346	15.4966	-1.077	0.420017	0.00025622	0.002441	TRUE	neutrophils
ENSG00000261407	ENSG00000261407	5.12937	-0.9359	0.862188	0.00103943	0.007211	TRUE	neutrophils
ENSG00000261453	LINC01735	11.7364	-0.8948	0.513251	0.000657217	0.005104	TRUE	neutrophils
ENSG00000261474	ENSG00000261474	2.45639	-1.3837	0.561696	0.000369024	0.003262	TRUE	neutrophils
ENSG00000261485	PAN3-AS1	2.33945	-1.1644	0.455088	0.000303546	0.002788	TRUE	neutrophils
ENSG00000261542	ENSG00000261542	14.9845	-0.865	0.340509	0.000229199	0.002235	TRUE	neutrophils
ENSG00000261609	GAN	6.05236	-0.8575	0.61189	5.44189e-07	1.859e-05	TRUE	neutrophils
ENSG00000262420	ENSG00000262420	11.8598	-1.5512	0.371246	6.98511e-07	2.251e-05	TRUE	neutrophils
ENSG00000262766	ENSG00000262766	22.3489	-0.9213	0.275311	0.00174102	0.01083	TRUE	neutrophils
ENSG00000262810	ENSG00000262810	2.09439	-2.2076	0.838517	0.000175817	0.001817	TRUE	neutrophils
ENSG00000262898	ENSG00000262898	13.2965	-1.8178	0.453052	1.01247e-06	3.003e-05	TRUE	neutrophils
ENSG00000263368	ENSG00000263368	14.5479	-0.9002	0.396422	0.000440315	0.003731	TRUE	neutrophils
ENSG00000263627	PPP4R1-AS1	2.30976	-2.3232	0.602024	0.00164688	0.01036	TRUE	neutrophils
ENSG00000263847	ENSG00000263847	2.13786	-1.4319	0.757163	0.000620385	0.004886	TRUE	neutrophils
ENSG00000264017	RN7SL336P	13.1265	-0.7015	0.450067	0.00186779	0.01143	TRUE	neutrophils
ENSG00000264229	RNU4ATAC	1.99978	-1.6369	0.553882	4.19932e-05	0.0005748	TRUE	neutrophils
ENSG00000264350	SNRPGP2	37.9175	-1.1016	0.660628	0.000392797	0.003423	TRUE	neutrophils
ENSG00000264391	RN7SL208P	3.91328	-2.8548	0.691537	9.3641e-07	2.829e-05	TRUE	neutrophils
ENSG00000264522	OTUD7B	3.24923	-2.6535	0.710733	1.90617e-06	4.907e-05	TRUE	neutrophils
ENSG00000264548	ENSG00000264548	10.4709	-1.6443	0.308588	3.22505e-05	0.0004617	TRUE	neutrophils
ENSG00000264659	ENSG00000264659	1.93393	2.4875	0.381797	2.36779e-05	0.0003617	TRUE	neutrophils
ENSG00000264920	SP2-DT	18.2739	-1.2081	0.36275	1.30911e-05	0.0002241	TRUE	neutrophils
ENSG00000265298	ENSG00000265298	17.8959	0.7714	0.279109	0.000208451	0.002072	TRUE	neutrophils
ENSG00000265396	MIR3128	1.8902	-3.8674	0.571288	1.49456e-05	0.0002477	TRUE	neutrophils
ENSG00000265531	FCGR1CP	58.1635	1.4707	0.332688	1.88149e-07	8.018e-06	TRUE	neutrophils
ENSG00000265808	SEC22B	998.209	-0.8916	0.195051	1.83293e-07	7.868e-06	TRUE	neutrophils
ENSG00000266053	NDUFV2-AS1	74.2725	-0.9524	0.322665	2.91497e-05	0.0004249	TRUE	neutrophils
ENSG00000266079	SNORA59B	1.18538	-2.2613	0.689392	5.44552e-05	0.0007066	TRUE	neutrophils
ENSG00000266126	ENSG00000266126	7.07635	-2.5021	0.453432	4.32415e-07	1.536e-05	TRUE	neutrophils
ENSG00000266368	ENSG00000266368	0.764099	-1.3254	0.81353	0.00250861	0.01423	TRUE	neutrophils
ENSG00000266472	MRPS21	104.8	-0.6104	0.418264	0.00168611	0.01057	TRUE	neutrophils
ENSG00000266490	ENSG00000266490	0.660237	-1.2901	0.699817	0.00174594	0.01084	TRUE	neutrophils
ENSG00000266714	MYO15B	34.7784	0.6373	0.24729	0.000320002	0.002916	TRUE	neutrophils
ENSG00000266824	ENSG00000266824	10.7237	-1.9289	0.636262	5.21921e-05	0.0006832	TRUE	neutrophils
ENSG00000267035	ENSG00000267035	3.28331	-1.7641	0.681811	0.00016411	0.001718	TRUE	neutrophils
ENSG00000267275	KLF2-DT	97.2983	-3.0617	0.394014	1.18231e-17	4.786e-14	TRUE	neutrophils
ENSG00000267321	SNHG30	272.22	-0.6639	0.319854	0.000721454	0.005462	TRUE	neutrophils
ENSG00000267364	ENSG00000267364	5.51985	-2.1628	0.56548	0.000207658	0.002065	TRUE	neutrophils
ENSG00000267453	CLEC4OP	11.8467	-3.84	0.970408	1.44979e-08	9.782e-07	TRUE	neutrophils
ENSG00000267481	ENSG00000267481	2.29066	-0.9482	0.567166	0.00167981	0.01053	TRUE	neutrophils
ENSG00000267519	MIR23AHG	651.235	-0.6337	0.219545	0.000126325	0.001402	TRUE	neutrophils
ENSG00000267575	ENSG00000267575	9.48718	-0.859	0.363906	0.000416912	0.003585	TRUE	neutrophils
ENSG00000267758	ENSG00000267758	4.72046	-0.9383	0.529024	0.00133226	0.008777	TRUE	neutrophils
ENSG00000267858	MZF1-AS1	192.971	-2.839	0.45212	1.44156e-13	1.229e-10	TRUE	neutrophils
ENSG00000268001	CARD8-AS1	453.154	-0.9378	0.177921	3.20256e-09	3.143e-07	TRUE	neutrophils
ENSG00000268081	ENSG00000268081	31.4965	-0.5805	0.313499	0.00123326	0.00826	TRUE	neutrophils
ENSG00000268205	ENSG00000268205	9.59953	-0.683	0.517927	0.00232033	0.01345	TRUE	neutrophils
ENSG00000268516	ZNF8-DT	4.56753	-1.507	0.498707	5.04892e-05	0.0006663	TRUE	neutrophils
ENSG00000268658	LINC00664	45.0291	-1.7026	0.412444	2.0919e-07	8.576e-06	TRUE	neutrophils
ENSG00000268903	ENSG00000268903	131.35	0.8893	0.263332	2.46932e-05	0.0003744	TRUE	neutrophils
ENSG00000269001	ENSG00000269001	154.976	-1.0959	0.225044	2.94611e-08	1.78e-06	TRUE	neutrophils
ENSG00000269028	MTRNR2L12	33.9263	-1.0672	0.549818	0.00051916	0.004242	TRUE	neutrophils
ENSG00000269038	SF1-DT	81.1225	-1.7542	0.454021	4.93467e-07	1.718e-05	TRUE	neutrophils
ENSG00000269044	ENSG00000269044	38.989	-1.3808	0.345431	1.81569e-06	4.697e-05	TRUE	neutrophils
ENSG00000269303	GRAMD1A-AS1	5.78623	-1.7656	0.510425	9.47597e-06	0.0001732	TRUE	neutrophils
ENSG00000269386	RAB11B-AS1	10.8495	-1.8901	0.417148	1.13801e-07	5.341e-06	TRUE	neutrophils
ENSG00000269399	ENSG00000269399	2.20239	-0.8122	0.508432	0.00193497	0.01173	TRUE	neutrophils
ENSG00000269439	PGLS-DT	9.67348	-1.2531	0.359436	4.40905e-06	9.519e-05	TRUE	neutrophils
ENSG00000269743	SLC25A53	459.574	-1.4926	0.403671	1.98641e-06	5.074e-05	TRUE	neutrophils
ENSG00000270072	ENSG00000270072	8.75943	-0.9901	0.790163	0.00203948	0.01223	TRUE	neutrophils
ENSG00000270170	NCBP2AS2	91.6814	1.0804	0.313193	2.64372e-05	0.0003941	TRUE	neutrophils
ENSG00000270175	ENSG00000270175	9.31895	-2.4149	0.432879	6.27075e-10	9.069e-08	TRUE	neutrophils
ENSG00000270882	H4C14	22.608	-0.728	0.345927	0.000692559	0.005315	TRUE	neutrophils
ENSG00000270975	MAGOH3P	15.3284	-2.0804	0.552096	2.76264e-06	6.598e-05	TRUE	neutrophils
ENSG00000270986	HMGB1P51	11.7844	-3.7355	0.43757	2.15399e-06	5.425e-05	TRUE	neutrophils
ENSG00000271204	ENSG00000271204	71.6251	-1.1827	0.350037	1.551e-05	0.000255	TRUE	neutrophils
ENSG00000271270	TMCC1-DT	12.2656	-1.4757	0.409934	6.39357e-06	0.0001277	TRUE	neutrophils
ENSG00000271377	IFITM3P8	2.16361	-0.912	0.690285	0.00255584	0.01446	TRUE	neutrophils
ENSG00000271503	CCL5	4.43468	-4.1736	0.798989	5.82158e-05	0.0007452	TRUE	neutrophils
ENSG00000271553	ENSG00000271553	10.7697	-0.7593	0.474749	0.00175779	0.0109	TRUE	neutrophils
ENSG00000271869	DCTN6-DT	168.616	-1.0271	0.375004	9.13393e-05	0.00108	TRUE	neutrophils
ENSG00000272047	GTF2H5	61.5602	-1.1421	0.319928	7.27838e-06	0.00014	TRUE	neutrophils
ENSG00000272079	ENSG00000272079	60.2388	-1.6324	0.37286	7.55674e-08	3.86e-06	TRUE	neutrophils
ENSG00000272144	ENSG00000272144	6.21416	-2.3095	0.556996	0.00987862	0.04097	TRUE	neutrophils
ENSG00000272189	ENSG00000272189	1.76226	-4.0808	0.777661	5.04681e-05	0.0006663	TRUE	neutrophils
ENSG00000272211	ENSG00000272211	101.068	-1.562	0.323538	2.98362e-08	1.796e-06	TRUE	neutrophils
ENSG00000272256	ENSG00000272256	6.54289	-1.5189	0.415218	3.20654e-06	7.407e-05	TRUE	neutrophils
ENSG00000272288	ILRUN-AS1	211.996	-1.5142	0.387441	9.50524e-07	2.861e-05	TRUE	neutrophils
ENSG00000272368	ENSG00000272368	18.5609	-1.0152	0.283377	9.04121e-06	0.0001671	TRUE	neutrophils
ENSG00000272426	ENSG00000272426	4.2024	-1.6781	0.453111	4.81392e-06	0.0001016	TRUE	neutrophils
ENSG00000272556	GTF2IP13	2.3018	-2.6832	0.639747	4.25326e-05	0.0005816	TRUE	neutrophils
ENSG00000272645	GTF2IP20	41.6153	-1.5073	0.320141	7.21833e-08	3.711e-06	TRUE	neutrophils
ENSG00000272690	LINC02018	12.5516	-0.9642	0.389687	0.000267432	0.002519	TRUE	neutrophils
ENSG00000272837	OR10AE3P	10.7304	-1.0177	0.488062	0.000516833	0.004231	TRUE	neutrophils
ENSG00000272888	CHASERR	395.627	-1.1572	0.338748	1.3054e-05	0.0002241	TRUE	neutrophils
ENSG00000272914	ENSG00000272914	8.4775	1.1165	0.250054	5.15307e-07	1.775e-05	TRUE	neutrophils
ENSG00000272990	ENSG00000272990	2.44542	-1.7386	0.536817	3.03097e-05	0.000439	TRUE	neutrophils
ENSG00000273004	ENSG00000273004	23.1659	-1.9149	0.393214	7.61513e-09	6.173e-07	TRUE	neutrophils
ENSG00000273076	ENSG00000273076	8.20909	0.9091	0.322923	0.000117412	0.001328	TRUE	neutrophils
ENSG00000273270	ENSG00000273270	4.19924	-0.7859	0.549224	0.00210891	0.01256	TRUE	neutrophils
ENSG00000273272	ENSG00000273272	129.534	-1.0465	0.311774	1.60843e-05	0.0002633	TRUE	neutrophils
ENSG00000273319	ENSG00000273319	474.663	-2.7554	0.403713	3.23263e-14	4.362e-11	TRUE	neutrophils
ENSG00000273424	ENSG00000273424	4.94659	-1.5026	0.41337	7.00689e-06	0.000136	TRUE	neutrophils
ENSG00000273437	ENSG00000273437	55.6242	-2.7765	0.432777	3.70558e-12	1.714e-09	TRUE	neutrophils
ENSG00000273559	CWC25	1301.93	-0.937	0.209329	1.7954e-07	7.753e-06	TRUE	neutrophils
ENSG00000273702	ENSG00000273702	15.6307	-1.298	0.254583	4.84334e-09	4.309e-07	TRUE	neutrophils
ENSG00000273759	ENSG00000273759	6.6014	-1.124	0.501476	0.000427691	0.003651	TRUE	neutrophils
ENSG00000273812	ENSG00000273812	76.6569	-2.0571	0.385158	1.64197e-10	3.056e-08	TRUE	neutrophils
ENSG00000273975	Metazoa_SRP	9.18154	-1.1471	0.88897	0.00163173	0.0103	TRUE	neutrophils
ENSG00000274038	ENSG00000274038	6.51576	-0.7731	0.389851	0.000768532	0.005717	TRUE	neutrophils
ENSG00000274070	CASTOR2	149.302	-0.8495	0.24538	1.32557e-05	0.0002264	TRUE	neutrophils
ENSG00000274092	ENSG00000274092	9.20587	-0.6613	0.390431	0.00100052	0.007011	TRUE	neutrophils
ENSG00000274561	ENSG00000274561	30.9642	-4.1649	0.509132	2.31633e-13	1.875e-10	TRUE	neutrophils
ENSG00000274943	ENSG00000274943	0.635263	-1.2414	0.743773	0.00212545	0.01262	TRUE	neutrophils
ENSG00000275056	ENSG00000275056	23.0483	-0.6651	0.416612	0.00183636	0.01128	TRUE	neutrophils
ENSG00000275111	ZNF2	22.9887	-0.6821	0.25262	0.000209458	0.002081	TRUE	neutrophils
ENSG00000275302	CCL4	6356.93	-2.4397	0.40315	3.24255e-12	1.56e-09	TRUE	neutrophils
ENSG00000275441	ENSG00000275441	4.34718	-1.4287	0.506907	4.61622e-05	0.0006209	TRUE	neutrophils
ENSG00000275494	ENSG00000275494	5.05854	-1.1975	0.515824	0.000259089	0.002465	TRUE	neutrophils
ENSG00000276070	CCL4L2	6328.18	-2.2221	0.435971	9.57138e-10	1.23e-07	TRUE	neutrophils
ENSG00000276085	CCL3L3	1993.65	-2.1105	0.435535	3.01295e-09	2.993e-07	TRUE	neutrophils
ENSG00000276234	TADA2A	7.15635	-1.2662	0.844448	0.00111435	0.007604	TRUE	neutrophils
ENSG00000276422	ENSG00000276422	44.1248	-0.8237	0.467477	0.000703797	0.005361	TRUE	neutrophils
ENSG00000276698	ENSG00000276698	12.0722	-1.232	0.318023	3.22037e-06	7.428e-05	TRUE	neutrophils
ENSG00000277425	ENSG00000277425	13.8488	-1.5808	0.398288	1.72761e-06	4.549e-05	TRUE	neutrophils
ENSG00000277443	MARCKS	1429.54	-1.4195	0.306837	4.77615e-08	2.658e-06	TRUE	neutrophils
ENSG00000277579	ENSG00000277579	27.8747	-0.9239	0.498929	0.000830963	0.00608	TRUE	neutrophils
ENSG00000277602	ENSG00000277602	19.8401	-1.2614	0.323326	2.22998e-06	5.538e-05	TRUE	neutrophils
ENSG00000277632	CCL3	191.009	-1.7091	0.394793	1.41574e-07	6.393e-06	TRUE	neutrophils
ENSG00000277734	TRAC	2.27463	-4.8776	1.31619	0.00107085	0.007373	TRUE	neutrophils
ENSG00000278133	ENSG00000278133	18.0857	-0.8193	0.336704	0.000283205	0.00264	TRUE	neutrophils
ENSG00000278238	ENSG00000278238	9.29888	-1.7157	0.523934	1.46816e-05	0.0002448	TRUE	neutrophils
ENSG00000278259	MYO19	12.8423	-0.6008	0.320825	0.00126842	0.008439	TRUE	neutrophils
ENSG00000278700	Metazoa_SRP	28.4699	-1.3458	0.381469	1.1623e-05	0.0002041	TRUE	neutrophils
ENSG00000278845	MRPL45	8.48956	-1.0201	0.546473	1.03376e-05	0.0001856	TRUE	neutrophils
ENSG00000279164	ENSG00000279164	24.5875	-1.5729	0.465463	5.25057e-06	0.0001094	TRUE	neutrophils
ENSG00000279392	ENSG00000279392	3.5143	-0.6188	0.519224	0.00203119	0.01219	TRUE	neutrophils
ENSG00000279415	ENSG00000279415	3.88937	-1.0265	0.700024	0.00164261	0.01034	TRUE	neutrophils
ENSG00000279483	ENSG00000279483	154.702	-1.1989	0.332196	2.8215e-06	6.729e-05	TRUE	neutrophils
ENSG00000279520	ENSG00000279520	22.7489	-0.6836	0.277466	0.000301473	0.002772	TRUE	neutrophils
ENSG00000279632	ENSG00000279632	9.89133	-3.1346	0.434668	1.35798e-05	0.0002305	TRUE	neutrophils
ENSG00000279719	ENSG00000279719	5.00456	-1.5738	0.530777	3.5275e-05	0.000498	TRUE	neutrophils
ENSG00000279738	ENSG00000279738	5.10355	-1.432	0.463451	3.31043e-05	0.0004715	TRUE	neutrophils
ENSG00000280035	ENSG00000280035	82.6199	-0.9668	0.433172	0.000251491	0.002404	TRUE	neutrophils
ENSG00000280069	ENSG00000280069	4.93309	-1.0486	0.629895	0.0011122	0.007593	TRUE	neutrophils
ENSG00000280138	ENSG00000280138	266.733	-1.1564	0.303384	3.82229e-06	8.561e-05	TRUE	neutrophils
ENSG00000280166	ENSG00000280166	3.90653	-3.5236	0.980777	6.13697e-06	0.0001238	TRUE	neutrophils
ENSG00000280194	ENSG00000280194	56.8898	-1.6532	0.298806	6.93236e-10	9.847e-08	TRUE	neutrophils
ENSG00000280228	ENSG00000280228	5.46357	-3.5469	0.713792	1.53325e-08	1.023e-06	TRUE	neutrophils
ENSG00000280376	ENSG00000280376	3.86666	-1.1471	0.438098	0.000222427	0.002191	TRUE	neutrophils
ENSG00000280378	ENSG00000280378	22.6207	-1.4769	0.416038	8.99866e-06	0.0001665	TRUE	neutrophils
ENSG00000280408	ENSG00000280408	1.74451	-2.4152	0.92038	0.00034468	0.003104	TRUE	neutrophils
ENSG00000280670	CCDC163	2.33904	-1.2729	0.617172	0.000871136	0.006312	TRUE	neutrophils
ENSG00000281005	LINC00921	84.1676	-0.8201	0.25134	2.0518e-05	0.000321	TRUE	neutrophils
ENSG00000281969	ENSG00000281969	3.24014	-1.1793	0.763117	0.00174083	0.01083	TRUE	neutrophils
ENSG00000282508	LINC01002	82.4106	0.8352	0.315481	0.000254436	0.002428	TRUE	neutrophils
ENSG00000282608	ADORA3	4.42408	-2.6015	0.476228	0.00173371	0.0108	TRUE	neutrophils
ENSG00000282826	FRG1CP	3.69071	-1.7818	0.481083	5.66791e-06	0.0001152	TRUE	neutrophils
ENSG00000282996	MPP7-DT	8.34304	-1.7962	0.468898	5.51057e-07	1.879e-05	TRUE	neutrophils
ENSG00000283050	GTF2IP12	125.961	-2.1801	0.35745	4.71583e-12	1.958e-09	TRUE	neutrophils
ENSG00000283103	ENSG00000283103	25.2051	-1.4913	0.406772	1.12826e-06	3.262e-05	TRUE	neutrophils
ENSG00000283378	CNTNAP3C	13.2654	0.7393	0.34932	0.00101938	0.007112	TRUE	neutrophils
ENSG00000283444	GPR141BP	13.016	-1.4157	0.33579	3.76542e-07	1.355e-05	TRUE	neutrophils
ENSG00000283597	FAM169B	21.5426	-1.8837	0.384644	2.55396e-08	1.607e-06	TRUE	neutrophils
ENSG00000284930	ENSG00000284930	186.584	-1.4072	0.26309	2.53773e-09	2.668e-07	TRUE	neutrophils
ENSG00000285080	ENSG00000285080	2.29925	-2.2549	0.841991	5.52961e-05	0.000714	TRUE	neutrophils
ENSG00000285106	ENSG00000285106	91.1862	-1.1022	0.272454	1.35548e-06	3.771e-05	TRUE	neutrophils
ENSG00000285230	RALY-AS1	17.9961	-0.936	0.294617	3.24248e-05	0.0004634	TRUE	neutrophils
ENSG00000285280	ENSG00000285280	39.3598	-1.3014	0.244519	3.46379e-09	3.339e-07	TRUE	neutrophils
ENSG00000285572	ENSG00000285572	6.1887	-0.8137	0.391386	0.000619027	0.00488	TRUE	neutrophils
ENSG00000285618	ENSG00000285618	13.7941	-0.9122	0.496379	0.00115089	0.007807	TRUE	neutrophils
ENSG00000285667	ENSG00000285667	32.7174	-1.7693	0.345755	8.72021e-09	6.598e-07	TRUE	neutrophils
ENSG00000285696	ENSG00000285696	4.35293	-1.3483	0.637391	0.000704854	0.005365	TRUE	neutrophils
ENSG00000285852	ENSG00000285852	3.33815	-0.9781	0.671156	0.00137246	0.008972	TRUE	neutrophils
ENSG00000285938	ENSG00000285938	48.2104	-1.3678	0.48492	4.09004e-05	0.0005628	TRUE	neutrophils
ENSG00000286076	ENSG00000286076	974.74	-1.5862	0.341903	2.76177e-08	1.694e-06	TRUE	neutrophils
ENSG00000286634	ENSG00000286634	4.37435	-1.9178	0.424588	2.02866e-07	8.445e-06	TRUE	neutrophils
ENSG00000286796	ENSG00000286796	19.9795	-0.6813	0.382364	0.00112288	0.007649	TRUE	neutrophils
ENSG00000286872	ENSG00000286872	21.64	-0.955	0.281005	1.74361e-05	0.0002812	TRUE	neutrophils
ENSG00000286885	ENSG00000286885	28.901	-2.4084	0.467504	3.75445e-09	3.555e-07	TRUE	neutrophils
ENSG00000286887	ENSG00000286887	178.105	-1.9181	0.370077	1.31319e-09	1.552e-07	TRUE	neutrophils
ENSG00000287070	ENSG00000287070	102.338	-1.6882	0.240925	5.73541e-14	5.805e-11	TRUE	neutrophils
ENSG00000287126	ENSG00000287126	19.5415	-1.0056	0.585255	0.000650242	0.005057	TRUE	neutrophils
ENSG00000287193	ENSG00000287193	25.6766	-0.8843	0.419042	0.000366102	0.003252	TRUE	neutrophils
ENSG00000287250	ENSG00000287250	6.45919	-1.1781	0.338373	1.17801e-05	0.0002064	TRUE	neutrophils
ENSG00000287317	ENSG00000287317	21.5319	-0.9667	0.363674	0.000200802	0.002017	TRUE	neutrophils
ENSG00000287384	ENSG00000287384	3.67651	-2.7944	0.550244	7.35768e-05	0.0008972	TRUE	neutrophils
ENSG00000287387	ENSG00000287387	6.82327	-0.6131	0.509848	0.00223242	0.01305	TRUE	neutrophils
ENSG00000287425	ENSG00000287425	13.2387	-1.2701	0.450021	0.000102204	0.001186	TRUE	neutrophils
ENSG00000287644	ENSG00000287644	288.585	-1.397	0.353225	1.42861e-06	3.928e-05	TRUE	neutrophils
ENSG00000287670	ENSG00000287670	2.13701	-1.4537	0.677883	0.000967461	0.006829	TRUE	neutrophils
ENSG00000287713	ENSG00000287713	31.9016	-0.8185	0.266554	6.15685e-05	0.0007765	TRUE	neutrophils
ENSG00000287825	ENSG00000287825	45.4638	-1.148	0.226646	8.90514e-09	6.676e-07	TRUE	neutrophils
ENSG00000287851	ENSG00000287851	3.10216	-1.2189	0.794151	0.00162178	0.01025	TRUE	neutrophils
ENSG00000287899	ENSG00000287899	4.54573	-1.4229	0.872397	0.000941711	0.006703	TRUE	neutrophils
ENSG00000287913	ENSG00000287913	53.7401	-2.066	0.396453	1.05079e-09	1.309e-07	TRUE	neutrophils
ENSG00000287938	ENSG00000287938	49.4365	-1.4144	0.394524	1.75266e-06	4.592e-05	TRUE	neutrophils
ENSG00000287974	ENSG00000287974	2.39223	-1.1013	0.655576	0.0014542	0.009404	TRUE	neutrophils
ENSG00000287978	ENSG00000287978	145.852	-0.8751	0.342812	0.00024429	0.00235	TRUE	neutrophils
ENSG00000288043	ENSG00000288043	17.8524	-1.346	0.299174	1.65059e-07	7.224e-06	TRUE	neutrophils
ENSG00000288061	ENSG00000288061	90.1222	-1.9409	0.413156	9.51036e-09	7.054e-07	TRUE	neutrophils
ENSG00000288302	ENSG00000288302	42.0087	-0.6017	0.688022	0.00194093	0.01176	TRUE	neutrophils
ENSG00000288562	ENSG00000288562	18.7416	-1.483	0.405699	2.84275e-06	6.77e-05	TRUE	neutrophils
ENSG00000288674	ENSG00000288674	2.77327	-1.023	0.496804	0.000642997	0.005015	TRUE	neutrophils
ENSG00000288731	ENSG00000288731	66.3145	-1.4579	0.301923	2.58752e-08	1.618e-06	TRUE	neutrophils
ENSG00000288737	ENSG00000288737	312.737	-1.7173	0.318761	8.93271e-10	1.176e-07	TRUE	neutrophils
ENSG00000288738	ENSG00000288738	7.37666	-1.2003	0.395923	5.06362e-05	0.0006672	TRUE	neutrophils
ENSG00000288740	ENSG00000288740	50.5987	-1.6201	0.427094	1.49773e-06	4.097e-05	TRUE	neutrophils
ENSG00000288743	ENSG00000288743	16.6135	-0.8364	0.303683	0.000121793	0.00137	TRUE	neutrophils
ENSG00000288745	ENSG00000288745	48.1238	-1.1536	0.31979	9.57412e-06	0.0001744	TRUE	neutrophils
ENSG00000288748	ENSG00000288748	2.30937	-2.5015	0.722665	1.05456e-05	0.0001891	TRUE	neutrophils
ENSG00000288764	ENSG00000288764	35.2771	-0.9107	0.311036	7.95839e-05	0.0009608	TRUE	neutrophils
ENSG00000288767	ENSG00000288767	13.6927	-0.8741	0.887644	0.00155898	0.009947	TRUE	neutrophils
ENSG00000288771	ENSG00000288771	115.422	-1.4431	0.393373	5.40963e-06	0.0001116	TRUE	neutrophils
ENSG00000288792	ENSG00000288792	9.4231	-3.5843	0.632459	1.9857e-08	1.302e-06	TRUE	neutrophils
ENSG00000288801	ENSG00000288801	57.9188	-1.4643	0.33092	2.89568e-07	1.103e-05	TRUE	neutrophils
ENSG00000288815	ENSG00000288815	5.37213	-1.8037	0.481823	5.94394e-06	0.0001202	TRUE	neutrophils
ENSG00000288819	ENSG00000288819	1916.36	-0.8357	0.332224	0.000152374	0.00162	TRUE	neutrophils
ENSG00000288827	ENSG00000288827	189.255	-0.8736	0.333785	0.000197719	0.001994	TRUE	neutrophils
ENSG00000288829	ENSG00000288829	33.1324	-3.2329	0.572409	3.9506e-10	6.151e-08	TRUE	neutrophils
ENSG00000288839	ENSG00000288839	5.1885	-1.1805	0.440304	0.000186863	0.001903	TRUE	neutrophils
ENSG00000288845	ENSG00000288845	4.2815	-1.3633	0.804385	0.000904496	0.006501	TRUE	neutrophils
ENSG00000288855	ENSG00000288855	71.2241	-0.994	0.292558	2.04706e-05	0.0003208	TRUE	neutrophils
ENSG00000288865	ENSG00000288865	3.3649	-1.5677	0.853601	0.00065074	0.005059	TRUE	neutrophils
ENSG00000288872	ENSG00000288872	14.2572	-1.4901	0.359615	6.12631e-07	2.041e-05	TRUE	neutrophils
ENSG00000288875	ENSG00000288875	582.14	-1.0538	0.277977	3.58769e-06	8.159e-05	TRUE	neutrophils
ENSG00000288899	ENSG00000288899	40.3868	-2.4139	0.448453	1.16151e-09	1.423e-07	TRUE	neutrophils
ENSG00000288901	ENSG00000288901	5.28133	-1.2082	0.640043	0.000951625	0.006753	TRUE	neutrophils
ENSG00000288908	ENSG00000288908	4.65035	-0.951	0.332276	0.000124648	0.00139	TRUE	neutrophils
ENSG00000288910	ENSG00000288910	1.32977	-1.4495	0.856452	0.0014788	0.009514	TRUE	neutrophils
ENSG00000288919	ENSG00000288919	57.1877	-1.5195	0.26432	1.01912e-10	2.113e-08	TRUE	neutrophils
ENSG00000288923	ENSG00000288923	6.91259	-1.3989	0.425698	3.08659e-05	0.0004455	TRUE	neutrophils
ENSG00000288924	ENSG00000288924	62.6615	-0.8351	0.229952	6.9042e-06	0.0001348	TRUE	neutrophils
ENSG00000288925	ENSG00000288925	448.202	-2.2803	0.362654	2.21326e-12	1.28e-09	TRUE	neutrophils
ENSG00000288928	ENSG00000288928	278.885	-0.8805	0.36442	0.00036838	0.003261	TRUE	neutrophils
ENSG00000288932	ENSG00000288932	1039.33	-0.9194	0.303669	5.22745e-05	0.0006837	TRUE	neutrophils
ENSG00000288939	ENSG00000288939	9.35447	-0.8222	0.682749	0.00143213	0.009295	TRUE	neutrophils
ENSG00000288957	ENSG00000288957	11.3049	-2.4751	0.388281	1.89836e-12	1.182e-09	TRUE	neutrophils
ENSG00000288976	ENSG00000288976	21.2196	-2.3356	0.397919	3.86993e-11	9.495e-09	TRUE	neutrophils
ENSG00000288983	ENSG00000288983	3.946	-1.3975	0.547095	0.000215634	0.002132	TRUE	neutrophils
ENSG00000288992	ENSG00000288992	7.18821	-1.4433	0.397768	3.52011e-06	8.042e-05	TRUE	neutrophils
ENSG00000288994	ENSG00000288994	8.82534	-3.6623	0.434343	5.60061e-13	4.319e-10	TRUE	neutrophils
ENSG00000288997	ENSG00000288997	595.411	-1.4782	0.388972	7.24418e-07	2.318e-05	TRUE	neutrophils
ENSG00000289009	ENSG00000289009	31.1574	0.6943	0.232915	0.000100146	0.001166	TRUE	neutrophils
ENSG00000289013	ENSG00000289013	62.844	-0.9846	0.644345	0.00149614	0.009618	TRUE	neutrophils
ENSG00000289015	ENSG00000289015	305.449	-1.3887	0.375988	1.19323e-06	3.408e-05	TRUE	neutrophils
ENSG00000289017	ENSG00000289017	227.375	-1.9561	0.356237	1.24735e-09	1.496e-07	TRUE	neutrophils
ENSG00000289042	ENSG00000289042	6.6329	-1.3015	0.404263	2.72335e-05	0.0004024	TRUE	neutrophils
ENSG00000289045	ENSG00000289045	6.04445	-2.587	0.410547	7.79522e-06	0.0001475	TRUE	neutrophils
ENSG00000289070	ENSG00000289070	96.1381	-1.5831	0.347291	2.42252e-08	1.538e-06	TRUE	neutrophils
ENSG00000289071	ENSG00000289071	12.0731	-2.6783	0.43743	1.57503e-11	5.101e-09	TRUE	neutrophils
ENSG00000289082	ENSG00000289082	16.7454	-1.2849	0.448171	7.19768e-05	0.0008823	TRUE	neutrophils
ENSG00000289085	ENSG00000289085	200.423	-2.1874	0.340571	8.69807e-08	4.307e-06	TRUE	neutrophils
ENSG00000289099	ENSG00000289099	21.2516	-1.3361	0.377764	9.50634e-06	0.0001735	TRUE	neutrophils
ENSG00000289105	ENSG00000289105	22.1692	-1.2529	0.464806	0.000151019	0.001612	TRUE	neutrophils
ENSG00000289115	ENSG00000289115	2.43382	-3.0176	0.746631	2.15457e-07	8.788e-06	TRUE	neutrophils
ENSG00000289119	ENSG00000289119	58.914	-1.9345	0.344376	1.08642e-10	2.199e-08	TRUE	neutrophils
ENSG00000289121	ENSG00000289121	16.3775	-1.2895	0.337934	3.86058e-06	8.623e-05	TRUE	neutrophils
ENSG00000289127	ENSG00000289127	5.53831	-1.5356	0.731153	0.000512334	0.004203	TRUE	neutrophils
ENSG00000289129	ENSG00000289129	10.8701	-0.7125	0.279989	0.000230339	0.002243	TRUE	neutrophils
ENSG00000289138	ENSG00000289138	116.495	-1.0277	0.241391	6.99268e-07	2.251e-05	TRUE	neutrophils
ENSG00000289155	ENSG00000289155	18.9936	-0.92	0.30389	5.7985e-05	0.0007428	TRUE	neutrophils
ENSG00000289164	ENSG00000289164	2.76874	-3.6391	0.764103	0.000108209	0.001241	TRUE	neutrophils
ENSG00000289167	ENSG00000289167	4.95221	-2.0222	0.537006	2.25256e-08	1.447e-06	TRUE	neutrophils
ENSG00000289177	ENSG00000289177	87.3776	-3.5476	0.422137	1.09263e-19	5.898e-16	TRUE	neutrophils
ENSG00000289194	ENSG00000289194	21.1289	-2.471	0.377021	1.46863e-08	9.868e-07	TRUE	neutrophils
ENSG00000289200	ENSG00000289200	6.64901	-2.2702	0.631252	5.10733e-07	1.763e-05	TRUE	neutrophils
ENSG00000289206	ENSG00000289206	82.9601	-1.8717	0.353171	3.51059e-09	3.364e-07	TRUE	neutrophils
ENSG00000289210	ENSG00000289210	4.85873	-1.0678	0.390821	0.000184211	0.001883	TRUE	neutrophils
ENSG00000289214	ENSG00000289214	4.37475	-2.9783	0.639744	2.69073e-08	1.662e-06	TRUE	neutrophils
ENSG00000289246	ENSG00000289246	33.1711	-1.326	0.376622	4.18954e-06	9.155e-05	TRUE	neutrophils
ENSG00000289251	ENSG00000289251	110.578	-1.5404	0.355287	1.97848e-07	8.332e-06	TRUE	neutrophils
ENSG00000289269	ENSG00000289269	24.4282	-4.1077	0.482153	2.84891e-08	1.734e-06	TRUE	neutrophils
ENSG00000289272	ENSG00000289272	48.8393	-2.7692	0.44508	8.63442e-12	3.329e-09	TRUE	neutrophils
ENSG00000289283	ENSG00000289283	2.90755	-2.8783	0.801767	8.6843e-06	0.0001611	TRUE	neutrophils
ENSG00000289290	ENSG00000289290	4.07147	-0.9868	0.603754	0.00119912	0.008074	TRUE	neutrophils
ENSG00000289295	ENSG00000289295	8.47676	-0.7928	0.389019	0.000940037	0.006694	TRUE	neutrophils
ENSG00000289303	ENSG00000289303	2.21599	-0.6328	0.742241	0.00349557	0.01853	TRUE	neutrophils
ENSG00000289306	ENSG00000289306	15.7842	-1.7872	0.413247	4.68914e-07	1.644e-05	TRUE	neutrophils
ENSG00000289310	ENSG00000289310	145.117	-1.0715	0.314536	1.76662e-05	0.0002841	TRUE	neutrophils
ENSG00000289312	ENSG00000289312	2.16441	-2.5144	0.44696	1.20111e-06	3.424e-05	TRUE	neutrophils
ENSG00000289315	ENSG00000289315	8.67074	-0.7578	0.699035	0.0022284	0.01305	TRUE	neutrophils
ENSG00000289317	ENSG00000289317	7.67889	-1.6077	0.404342	1.00091e-06	2.994e-05	TRUE	neutrophils
ENSG00000289339	ENSG00000289339	438.504	-1.0439	0.394295	7.89624e-05	0.0009545	TRUE	neutrophils
ENSG00000289340	ENSG00000289340	83.703	-1.0897	0.239609	1.3476e-07	6.13e-06	TRUE	neutrophils
ENSG00000289351	ENSG00000289351	939.699	-0.717	0.451167	0.00129578	0.008585	TRUE	neutrophils
ENSG00000289353	ENSG00000289353	355.389	-1.1772	0.281605	9.77159e-07	2.936e-05	TRUE	neutrophils
ENSG00000289365	ENSG00000289365	17.1	-0.933	0.338607	0.000139073	0.001509	TRUE	neutrophils
ENSG00000289375	ENSG00000289375	14.581	-2.1117	0.338427	3.2755e-12	1.56e-09	TRUE	neutrophils
ENSG00000289380	ENSG00000289380	29.7161	-1.8006	0.380612	6.23866e-08	3.28e-06	TRUE	neutrophils
ENSG00000289382	ENSG00000289382	1021.01	-1.7393	0.342043	2.70933e-09	2.777e-07	TRUE	neutrophils
ENSG00000289383	ENSG00000289383	31.3307	-1.2964	0.446824	3.07044e-05	0.0004443	TRUE	neutrophils
ENSG00000289391	ENSG00000289391	180.926	-0.9326	0.509573	0.000964039	0.006816	TRUE	neutrophils
ENSG00000289396	ENSG00000289396	5.93733	-2.5919	0.516412	1.42189e-08	9.634e-07	TRUE	neutrophils
ENSG00000289401	ENSG00000289401	189.402	-1.7955	0.375348	3.66681e-08	2.136e-06	TRUE	neutrophils
ENSG00000289425	ENSG00000289425	5.46271	-1.8608	0.548798	1.26457e-05	0.0002192	TRUE	neutrophils
ENSG00000289434	ENSG00000289434	234.731	-1.8818	0.353279	1.95709e-09	2.113e-07	TRUE	neutrophils
ENSG00000289443	ENSG00000289443	21.942	-0.6595	0.387517	0.00137637	0.008991	TRUE	neutrophils
ENSG00000289468	ENSG00000289468	5.95479	-1.064	0.460825	0.000418572	0.003594	TRUE	neutrophils
ENSG00000289469	ENSG00000289469	9.86329	-0.9217	0.331113	0.000112298	0.001279	TRUE	neutrophils
ENSG00000289472	ENSG00000289472	11.1194	-1.6099	0.502917	3.25952e-05	0.0004654	TRUE	neutrophils
ENSG00000289507	ENSG00000289507	37.4565	-1.0359	0.323312	3.90577e-05	0.0005421	TRUE	neutrophils
ENSG00000289523	ENSG00000289523	12.2662	-2.7853	0.455275	2.03891e-07	8.456e-06	TRUE	neutrophils
ENSG00000289528	ENSG00000289528	3.32075	-2.0148	0.501192	0.00340917	0.01817	TRUE	neutrophils
ENSG00000289534	ENSG00000289534	5.5891	-2.448	0.709556	1.44964e-05	0.000243	TRUE	neutrophils
ENSG00000289538	ENSG00000289538	224.42	-1.5029	0.508596	2.93712e-05	0.0004269	TRUE	neutrophils
ENSG00000289541	ENSG00000289541	21.3138	-1.2397	0.372205	7.0942e-06	0.0001372	TRUE	neutrophils
ENSG00000289551	ENSG00000289551	13.1464	-1.5871	0.361052	1.85309e-07	7.917e-06	TRUE	neutrophils
ENSG00000289568	ENSG00000289568	98.6058	-1.4795	0.483493	8.36738e-06	0.0001566	TRUE	neutrophils
ENSG00000289573	ENSG00000289573	113.484	-1.7191	0.259041	1.24662e-12	8.075e-10	TRUE	neutrophils
ENSG00000289574	ENSG00000289574	18.615	-1.936	0.447098	9.00335e-05	0.001069	TRUE	neutrophils
ENSG00000289576	ENSG00000289576	457.916	-0.7199	0.289189	0.000269504	0.002533	TRUE	neutrophils
ENSG00000289584	ENSG00000289584	4.35737	-2.8807	0.62912	4.61749e-06	9.864e-05	TRUE	neutrophils
ENSG00000289596	ENSG00000289596	5.49641	-1.7552	0.475966	2.06544e-06	5.25e-05	TRUE	neutrophils
ENSG00000289608	ENSG00000289608	5.74201	-1.7483	1.24238	0.000450628	0.003799	TRUE	neutrophils
ENSG00000289610	ENSG00000289610	3.52158	-1.4059	0.634456	0.000211709	0.0021	TRUE	neutrophils
ENSG00000289620	ENSG00000289620	8.67652	-1.9352	0.609096	1.06084e-05	0.00019	TRUE	neutrophils
ENSG00000289626	ENSG00000289626	57.2839	-1.4446	0.507713	2.60748e-06	6.265e-05	TRUE	neutrophils
ENSG00000289629	ENSG00000289629	9.81833	-2.9052	0.544597	2.24635e-09	2.377e-07	TRUE	neutrophils
ENSG00000289636	ENSG00000289636	46.5074	-1.1952	0.305778	1.99068e-06	5.076e-05	TRUE	neutrophils
ENSG00000289641	ENSG00000289641	19.4801	-1.1938	0.529312	0.000243952	0.002349	TRUE	neutrophils
ENSG00000046653	GPM6B	22.2486	-1.0305	0.424855	0.000284765	0.04879	TRUE	naive_Treg
ENSG00000091136	LAMB1	14.5209	-1.8304	0.405228	0.000132424	0.03413	TRUE	naive_Treg
ENSG00000129925	PGAP6	188.486	1.1028	0.350463	6.87119e-05	0.02656	TRUE	naive_Treg
ENSG00000134539	KLRD1	152.041	-1.7857	0.515668	9.21089e-06	0.0126	TRUE	naive_Treg
ENSG00000148110	MFSD14B	135.089	0.8767	0.313919	0.00012779	0.03392	TRUE	naive_Treg
ENSG00000150045	KLRF1	35.7886	-1.9577	0.632751	2.68702e-05	0.02172	TRUE	naive_Treg
ENSG00000159674	SPON2	222.475	-1.28	0.316537	1.34632e-06	0.00399	TRUE	naive_Treg
ENSG00000168159	RNF187	289.037	1.0473	0.373563	0.000214493	0.04146	TRUE	naive_Treg
ENSG00000177570	SAMD12	22.1836	-1.3552	0.562923	0.000284579	0.04879	TRUE	naive_Treg
ENSG00000185432	METTL7A	231.17	-0.6392	0.222685	0.000106108	0.03164	TRUE	naive_Treg
ENSG00000210140	MT-TC	7.44926	0.763	0.505367	1.1649e-08	6.906e-05	TRUE	naive_Treg
ENSG00000211825	TRDJ1	3.40828	-1.7465	0.683952	9.9193e-05	0.03164	TRUE	naive_Treg
ENSG00000211829	TRDC	53.0085	-0.9548	0.31253	5.23691e-05	0.02283	TRUE	naive_Treg
ENSG00000214351	OR1X5P	7.96479	-1.4435	0.593813	0.000210685	0.04117	TRUE	naive_Treg
ENSG00000218739	CEBPZOS	170.614	-0.6937	0.224896	5.01434e-05	0.02283	TRUE	naive_Treg
ENSG00000252391	RNU6-638P	3.76076	-1.4846	0.539163	0.000116894	0.03248	TRUE	naive_Treg
ENSG00000275302	CCL4	140.358	-2.0155	0.545414	3.05898e-06	0.007772	TRUE	naive_Treg
ENSG00000004487	KDM1A	89.2522	-1.2423	0.260964	4.72402e-08	2.598e-06	TRUE	eosinophils
ENSG00000005007	UPF1	171.376	-1.045	0.166594	7.51449e-12	1.156e-09	TRUE	eosinophils
ENSG00000005059	MCUB	5.58422	-0.9037	0.508728	0.00165471	0.0176	TRUE	eosinophils
ENSG00000006194	ZNF263	93.917	-0.9137	0.261804	1.79749e-05	0.0004505	TRUE	eosinophils
ENSG00000006555	TTC22	43.0369	-1.2259	0.306041	1.05499e-06	3.83e-05	TRUE	eosinophils
ENSG00000007376	RPUSD1	85.0984	-0.921	0.276321	3.79108e-05	0.000844	TRUE	eosinophils
ENSG00000007520	TSR3	67.0203	-3.7208	0.5006	6.02706e-20	1.175e-16	TRUE	eosinophils
ENSG00000008256	CYTH3	14.7782	-0.9099	0.280081	3.24985e-05	0.0007438	TRUE	eosinophils
ENSG00000008323	PLEKHG6	8.56828	-2.0606	0.294022	2.13442e-14	7.065e-12	TRUE	eosinophils
ENSG00000008710	PKD1	3.90788	-1.0702	0.373222	0.000159619	0.002732	TRUE	eosinophils
ENSG00000010818	HIVEP2	20.4207	-0.9551	0.596275	0.000600239	0.007899	TRUE	eosinophils
ENSG00000011243	AKAP8L	225.134	-1.4436	0.226206	1.5437e-11	2.202e-09	TRUE	eosinophils
ENSG00000011566	MAP4K3	5.33246	-1.0352	0.438776	0.000280785	0.004276	TRUE	eosinophils
ENSG00000013306	SLC25A39	141.065	-1.9771	0.371488	0.000219339	0.00352	TRUE	eosinophils
ENSG00000013583	HEBP1	14.3467	-0.9463	0.313072	4.72785e-05	0.001016	TRUE	eosinophils
ENSG00000015285	WAS	96.2484	-0.6437	0.15455	8.66362e-07	3.22e-05	TRUE	eosinophils
ENSG00000017797	RALBP1	317.215	-0.8056	0.141896	2.93128e-10	2.938e-08	TRUE	eosinophils
ENSG00000022840	RNF10	1442.52	-0.8963	0.209106	5.3466e-07	2.1e-05	TRUE	eosinophils
ENSG00000023902	PLEKHO1	19.3512	-1.5736	0.402545	1.05661e-06	3.83e-05	TRUE	eosinophils
ENSG00000028137	TNFRSF1B	834.126	-1.3046	0.253945	1.01171e-08	6.826e-07	TRUE	eosinophils
ENSG00000028310	BRD9	103.741	-0.9327	0.223166	8.81747e-07	3.263e-05	TRUE	eosinophils
ENSG00000034152	MAP2K3	1229.15	-0.8158	0.134804	6.44101e-11	7.739e-09	TRUE	eosinophils
ENSG00000038358	EDC4	151.456	-0.5919	0.285607	0.00111914	0.013	TRUE	eosinophils
ENSG00000047597	XK	121.004	-0.6782	0.240076	0.000141867	0.002494	TRUE	eosinophils
ENSG00000048052	HDAC9	12.4743	-0.7106	0.535518	0.00248528	0.02387	TRUE	eosinophils
ENSG00000048140	TSPAN17	9.8409	-2.0873	0.38018	6.25058e-09	4.475e-07	TRUE	eosinophils
ENSG00000048405	ZNF800	114.467	-1.2321	0.1754	6.19444e-14	1.672e-11	TRUE	eosinophils
ENSG00000050393	MCUR1	9.57416	-1.2572	0.317939	2.43191e-06	8.019e-05	TRUE	eosinophils
ENSG00000051128	HOMER3	4.22619	-1.367	0.390273	7.80723e-06	0.0002245	TRUE	eosinophils
ENSG00000051620	HEBP2	114.376	-0.9746	0.237534	4.89949e-07	1.945e-05	TRUE	eosinophils
ENSG00000053371	AKR7A2	61.206	-2.9393	0.395035	6.03778e-15	2.303e-12	TRUE	eosinophils
ENSG00000053918	KCNQ1	14.382	-0.7047	0.267151	0.000210192	0.003395	TRUE	eosinophils
ENSG00000054277	OPN3	2.73895	-1.6167	0.725182	0.000361583	0.005255	TRUE	eosinophils
ENSG00000054967	RELT	213.513	-0.6353	0.158728	2.68886e-06	8.752e-05	TRUE	eosinophils
ENSG00000057757	PITHD1	128.271	-1.2872	0.288133	2.55302e-07	1.117e-05	TRUE	eosinophils
ENSG00000059758	CDK17	100.993	-0.8735	0.221012	4.53294e-06	0.000139	TRUE	eosinophils
ENSG00000059769	DNAJC25	4.71514	-0.6418	0.436834	0.00215361	0.02145	TRUE	eosinophils
ENSG00000060069	CTDP1	46.9404	-1.0983	0.22555	1.22452e-08	7.986e-07	TRUE	eosinophils
ENSG00000060138	YBX3	5.84616	-1.8641	0.513578	0.000302051	0.004556	TRUE	eosinophils
ENSG00000060237	WNK1	319.561	-0.7802	0.117064	2.49266e-13	5.606e-11	TRUE	eosinophils
ENSG00000060971	ACAA1	524.236	-1.2466	0.354763	2.04833e-05	0.0005019	TRUE	eosinophils
ENSG00000063587	ZNF275	19.9426	-0.702	0.285394	0.000251404	0.003924	TRUE	eosinophils
ENSG00000063854	HAGH	120.85	-0.6644	0.223643	8.61555e-05	0.001652	TRUE	eosinophils
ENSG00000064115	TM7SF3	185.726	-1.3367	0.249041	1.10357e-09	9.877e-08	TRUE	eosinophils
ENSG00000064932	SBNO2	12.1156	-0.742	0.336811	0.00049894	0.006817	TRUE	eosinophils
ENSG00000065308	TRAM2	179.691	-0.6203	0.188824	4.14089e-05	0.0009115	TRUE	eosinophils
ENSG00000065559	MAP2K4	93.9738	-1.467	0.234514	5.97025e-12	9.436e-10	TRUE	eosinophils
ENSG00000066027	PPP2R5A	256.476	-0.7177	0.187531	3.13423e-06	9.979e-05	TRUE	eosinophils
ENSG00000066336	SPI1	117.159	-1.4488	0.208369	3.49817e-14	1.023e-11	TRUE	eosinophils
ENSG00000067606	PRKCZ	54.1675	-0.6117	0.158602	3.87028e-06	0.0001208	TRUE	eosinophils
ENSG00000069399	BCL3	26.6376	-1.1441	0.260268	1.37065e-07	6.554e-06	TRUE	eosinophils
ENSG00000069998	HDHD5	19.6267	-0.8001	0.299317	0.000254832	0.003963	TRUE	eosinophils
ENSG00000070423	RNF126	61.7425	-0.9346	0.270085	1.75671e-05	0.0004434	TRUE	eosinophils
ENSG00000070610	GBA2	341.153	-0.8349	0.194321	4.34185e-07	1.759e-05	TRUE	eosinophils
ENSG00000070731	ST6GALNAC2	34.2702	-1.1588	0.256033	5.05937e-08	2.774e-06	TRUE	eosinophils
ENSG00000071859	FAM50A	51.8089	-0.8177	0.352356	0.000241398	0.003808	TRUE	eosinophils
ENSG00000071994	PDCD2	68.7417	-0.9029	0.265916	1.31069e-05	0.0003401	TRUE	eosinophils
ENSG00000072310	SREBF1	16.0636	-2.4289	0.456216	1.28229e-08	8.332e-07	TRUE	eosinophils
ENSG00000072518	MARK2	128.538	-1.3504	0.19988	1.06142e-13	2.586e-11	TRUE	eosinophils
ENSG00000073060	SCARB1	5.04696	-0.7941	0.514526	0.00199193	0.0203	TRUE	eosinophils
ENSG00000073150	PANX2	28.447	-0.8433	0.19699	8.84773e-07	3.268e-05	TRUE	eosinophils
ENSG00000073350	LLGL2	61.5715	-0.7775	0.258123	6.47778e-05	0.001324	TRUE	eosinophils
ENSG00000073464	CLCN4	19.8426	-1.5123	0.737862	0.000234763	0.003714	TRUE	eosinophils
ENSG00000076201	PTPN23	33.9262	-1.0661	0.149067	1.93894e-14	6.541e-12	TRUE	eosinophils
ENSG00000076513	ANKRD13A	783.396	-0.6494	0.202992	1.9001e-05	0.0004688	TRUE	eosinophils
ENSG00000077147	TM9SF3	139.47	-0.6881	0.203659	1.09892e-05	0.0002957	TRUE	eosinophils
ENSG00000077150	NFKB2	42.4214	-1.2626	0.23146	1.94379e-09	1.608e-07	TRUE	eosinophils
ENSG00000077585	GPR137B	82.1931	-1.175	0.278454	4.04847e-07	1.659e-05	TRUE	eosinophils
ENSG00000078043	PIAS2	41.3437	-0.6181	0.227075	0.000191993	0.003153	TRUE	eosinophils
ENSG00000078808	SDF4	101.617	-3.7745	0.412575	1.94458e-24	1.137e-20	TRUE	eosinophils
ENSG00000079313	REXO1	6.10558	-0.8038	0.390287	0.000517357	0.007014	TRUE	eosinophils
ENSG00000079432	CIC	16.2473	-0.9154	0.204278	2.13442e-07	9.651e-06	TRUE	eosinophils
ENSG00000079805	DNM2	445.508	-1.0107	0.180298	5.21373e-10	4.998e-08	TRUE	eosinophils
ENSG00000080603	SRCAP	28.7721	-1.1264	0.163846	8.50588e-14	2.194e-11	TRUE	eosinophils
ENSG00000081189	MEF2C	32.9231	-0.9398	0.367349	0.00018341	0.003041	TRUE	eosinophils
ENSG00000082146	STRADB	106.531	-2.342	0.423752	2.21861e-10	2.321e-08	TRUE	eosinophils
ENSG00000082805	ERC1	59.6287	-0.5848	0.173395	2.69252e-05	0.0006357	TRUE	eosinophils
ENSG00000084710	EFR3B	13.5999	0.5928	0.35049	0.00215363	0.02145	TRUE	eosinophils
ENSG00000085377	PREP	36.0466	-1.1467	0.283674	6.86775e-07	2.613e-05	TRUE	eosinophils
ENSG00000085788	DDHD2	36.4018	-0.7306	0.26114	0.000141608	0.002492	TRUE	eosinophils
ENSG00000086015	MAST2	39.2698	-0.851	0.211345	3.19737e-06	0.0001016	TRUE	eosinophils
ENSG00000086232	EIF2AK1	245.801	-0.8295	0.19149	5.87065e-07	2.259e-05	TRUE	eosinophils
ENSG00000086289	EPDR1	8.81677	-1.1177	0.518492	0.000782729	0.009838	TRUE	eosinophils
ENSG00000088812	ATRN	16.8004	-1.2471	0.274409	9.12608e-08	4.574e-06	TRUE	eosinophils
ENSG00000088992	TESC	28.2313	-1.2203	0.270352	4.29271e-07	1.743e-05	TRUE	eosinophils
ENSG00000089234	BRAP	255.537	-1.1532	0.268964	1.22091e-06	4.371e-05	TRUE	eosinophils
ENSG00000089351	GRAMD1A	144.106	-0.9841	0.192798	4.67967e-09	3.464e-07	TRUE	eosinophils
ENSG00000089876	DHX32	23.3155	-1.3535	0.349847	1.84492e-06	6.334e-05	TRUE	eosinophils
ENSG00000090006	LTBP4	5.42467	-2.3751	0.515277	5.77471e-07	2.236e-05	TRUE	eosinophils
ENSG00000090061	CCNK	28.1571	-0.72	0.17025	4.00038e-07	1.647e-05	TRUE	eosinophils
ENSG00000090238	YPEL3	1204.24	-1.6897	0.27303	7.85163e-12	1.198e-09	TRUE	eosinophils
ENSG00000090487	SPG21	247.188	-1.1206	0.255017	1.4358e-07	6.845e-06	TRUE	eosinophils
ENSG00000090581	GNPTG	106.148	-1.0058	0.247994	2.07333e-06	6.981e-05	TRUE	eosinophils
ENSG00000090661	CERS4	30.8038	-1.4776	0.246942	2.70618e-10	2.776e-08	TRUE	eosinophils
ENSG00000091542	ALKBH5	230.964	-1.2313	0.231517	1.17195e-09	1.038e-07	TRUE	eosinophils
ENSG00000092295	TGM1	6.04192	0.7562	0.407738	0.00150404	0.01631	TRUE	eosinophils
ENSG00000095739	BAMBI	9.97253	-1.7671	0.649952	8.05629e-05	0.001581	TRUE	eosinophils
ENSG00000099337	KCNK6	632.111	-0.8808	0.224005	4.65064e-06	0.000142	TRUE	eosinophils
ENSG00000099385	BCL7C	20.7754	-1.3904	0.372211	1.50746e-06	5.332e-05	TRUE	eosinophils
ENSG00000099624	ATP5F1D	39.4747	-3.235	0.402446	1.98568e-19	3.167e-16	TRUE	eosinophils
ENSG00000099785	MARCHF2	150.915	-1.0104	0.222915	1.28905e-07	6.27e-06	TRUE	eosinophils
ENSG00000099804	CDC34	66.6411	-0.8504	0.327528	8.35069e-05	0.001621	TRUE	eosinophils
ENSG00000099821	POLRMT	22.4086	-1.182	0.304546	2.47122e-06	8.103e-05	TRUE	eosinophils
ENSG00000099985	OSM	332.359	-0.9903	0.346022	0.00236313	0.02304	TRUE	eosinophils
ENSG00000100027	YPEL1	12.3111	-1.3152	0.291044	9.72652e-08	4.859e-06	TRUE	eosinophils
ENSG00000100038	TOP3B	2.88862	-1.4502	0.445985	1.46052e-05	0.0003751	TRUE	eosinophils
ENSG00000100075	SLC25A1	291.271	-0.9643	0.208379	4.34988e-08	2.415e-06	TRUE	eosinophils
ENSG00000100079	LGALS2	6.98877	-1.4146	0.461911	5.05455e-05	0.001071	TRUE	eosinophils
ENSG00000100106	TRIOBP	267.855	-1.2403	0.205071	1.66429e-11	2.336e-09	TRUE	eosinophils
ENSG00000100219	XBP1	442.315	-0.8922	0.353044	0.000342702	0.005039	TRUE	eosinophils
ENSG00000100228	RAB36	16.7503	-1.7804	0.405686	0.00023344	0.003706	TRUE	eosinophils
ENSG00000100239	PPP6R2	87.8456	-1.7555	0.240992	2.20467e-14	7.162e-12	TRUE	eosinophils
ENSG00000100292	HMOX1	70.5635	-1.2935	0.212273	0.000399344	0.005686	TRUE	eosinophils
ENSG00000100304	TTLL12	62.5112	-1.4639	0.246452	3.37933e-11	4.359e-09	TRUE	eosinophils
ENSG00000100599	RIN3	405.533	-0.8064	0.178372	3.10149e-07	1.329e-05	TRUE	eosinophils
ENSG00000100605	ITPK1	237.305	-0.9666	0.218838	4.01947e-07	1.651e-05	TRUE	eosinophils
ENSG00000100813	ACIN1	339.658	-0.7069	0.107843	2.73867e-12	4.965e-10	TRUE	eosinophils
ENSG00000100906	NFKBIA	437.283	-1.5431	0.210603	1.55709e-14	5.463e-12	TRUE	eosinophils
ENSG00000100997	ABHD12	27.7414	-1.7575	0.333756	4.91682e-10	4.739e-08	TRUE	eosinophils
ENSG00000101017	CD40	7.48247	-0.8307	0.726805	0.0029647	0.02733	TRUE	eosinophils
ENSG00000101084	RAB5IF	34.4831	-2.6123	0.416281	1.30638e-11	1.894e-09	TRUE	eosinophils
ENSG00000101189	MRGBP	30.5986	-1.4576	0.289345	2.15279e-08	1.325e-06	TRUE	eosinophils
ENSG00000101439	CST3	55.4747	-2.2097	0.447867	1.74685e-08	1.098e-06	TRUE	eosinophils
ENSG00000101442	ACTR5	22.9268	-0.7479	0.365838	0.00118424	0.01364	TRUE	eosinophils
ENSG00000101846	STS	15.3003	-0.8608	0.430816	0.000372327	0.005385	TRUE	eosinophils
ENSG00000102225	CDK16	73.3128	-1.7911	0.267656	1.31564e-13	3.162e-11	TRUE	eosinophils
ENSG00000102760	RGCC	19.7936	-1.5608	0.466467	8.75993e-06	0.0002463	TRUE	eosinophils
ENSG00000102796	DHRS12	14.8528	-1.3642	0.341747	1.81301e-05	0.0004524	TRUE	eosinophils
ENSG00000102837	OLFM4	1168.13	1.1063	0.431119	0.000268003	0.004128	TRUE	eosinophils
ENSG00000102871	TRADD	113.397	-2.5334	0.33437	3.26989e-16	2.261e-13	TRUE	eosinophils
ENSG00000102984	ZNF821	5.90882	-0.8874	0.241051	7.85151e-06	0.0002251	TRUE	eosinophils
ENSG00000103043	VAC14	96.057	-1.1027	0.254828	7.98567e-07	2.993e-05	TRUE	eosinophils
ENSG00000103056	SMPD3	889.182	-0.8682	0.279552	6.67838e-05	0.001358	TRUE	eosinophils
ENSG00000103174	NAGPA	31.0041	-2.1535	0.390958	2.7879e-10	2.843e-08	TRUE	eosinophils
ENSG00000103187	COTL1	3786.02	-1.3351	0.314928	5.55809e-08	3e-06	TRUE	eosinophils
ENSG00000103202	NME4	61.6094	-1.5296	0.25375	8.64499e-11	9.912e-09	TRUE	eosinophils
ENSG00000103226	NOMO3	43.6818	-0.8666	0.320928	0.000195615	0.003204	TRUE	eosinophils
ENSG00000103249	CLCN7	104.337	-0.8264	0.235718	1.55407e-05	0.0003974	TRUE	eosinophils
ENSG00000103254	ANTKMT	16.6558	-3.6476	0.586959	1.13864e-12	2.273e-10	TRUE	eosinophils
ENSG00000103257	SLC7A5	22.4274	-0.8052	0.211905	2.38185e-06	7.869e-05	TRUE	eosinophils
ENSG00000103266	STUB1	40.2045	-3.7516	0.468045	6.79916e-18	7.016e-15	TRUE	eosinophils
ENSG00000103353	UBFD1	32.7397	-0.7107	0.261514	0.000150466	0.002619	TRUE	eosinophils
ENSG00000103355	PRSS33	2005.57	-1.9085	0.310627	3.03442e-11	3.943e-09	TRUE	eosinophils
ENSG00000103365	GGA2	659.856	-0.7892	0.269727	0.000113108	0.002061	TRUE	eosinophils
ENSG00000103502	CDIPT	261.215	-1.398	0.246658	4.37095e-10	4.26e-08	TRUE	eosinophils
ENSG00000103512	NOMO1	179.976	-0.7812	0.227452	2.41468e-05	0.0005756	TRUE	eosinophils
ENSG00000103811	CTSH	45.9628	-0.9217	0.323989	8.65326e-05	0.001655	TRUE	eosinophils
ENSG00000104341	LAPTM4B	10.1542	-1.0821	0.469303	0.000627016	0.008184	TRUE	eosinophils
ENSG00000104856	RELB	22.2237	-1.1406	0.251812	6.82991e-08	3.555e-06	TRUE	eosinophils
ENSG00000104866	PPP1R37	1.82915	-1.2405	0.42006	0.000128242	0.002293	TRUE	eosinophils
ENSG00000104880	ARHGEF18	511.193	-0.6885	0.136222	8.92289e-09	6.115e-07	TRUE	eosinophils
ENSG00000104903	LYL1	68.2877	-2.8226	0.393869	2.57335e-16	1.963e-13	TRUE	eosinophils
ENSG00000104972	LILRB1	32.7426	-1.1554	0.417394	0.00164246	0.01755	TRUE	eosinophils
ENSG00000105122	RASAL3	131.388	-1.6857	0.296875	8.00172e-11	9.296e-09	TRUE	eosinophils
ENSG00000105281	SLC1A5	38.0651	-0.7388	0.477556	0.00194836	0.01993	TRUE	eosinophils
ENSG00000105298	CACTIN	11.2177	-1.4066	0.300033	1.28477e-07	6.27e-06	TRUE	eosinophils
ENSG00000105325	FZR1	110.206	-0.7773	0.184227	1.14773e-06	4.143e-05	TRUE	eosinophils
ENSG00000105327	BBC3	6.47012	-1.2116	0.290847	5.64686e-07	2.197e-05	TRUE	eosinophils
ENSG00000105329	TGFB1	15.022	-1.2388	0.273359	7.54622e-08	3.871e-06	TRUE	eosinophils
ENSG00000105373	NOP53	47.3384	-2.1139	0.323829	7.293e-12	1.132e-09	TRUE	eosinophils
ENSG00000105429	MEGF8	17.7234	-0.6502	0.194588	3.02076e-05	0.0007019	TRUE	eosinophils
ENSG00000105472	CLEC11A	15.9454	-1.9476	0.375294	2.67724e-08	1.587e-06	TRUE	eosinophils
ENSG00000105516	DBP	20.1158	-1.7294	0.384232	7.14612e-09	5.013e-07	TRUE	eosinophils
ENSG00000105610	KLF1	34.1012	-2.6723	0.56991	2.83772e-08	1.671e-06	TRUE	eosinophils
ENSG00000105643	ARRDC2	93.6559	-0.775	0.215692	7.13827e-06	0.0002063	TRUE	eosinophils
ENSG00000105699	LSR	4.49782	-1.5242	0.479447	3.65585e-05	0.000817	TRUE	eosinophils
ENSG00000105726	ATP13A1	195.612	-0.9647	0.213622	1.67562e-07	7.797e-06	TRUE	eosinophils
ENSG00000105968	H2AZ2	372.812	-0.6812	0.16962	1.83442e-06	6.31e-05	TRUE	eosinophils
ENSG00000105983	LMBR1	46.7664	-1.3321	0.251819	2.72679e-09	2.174e-07	TRUE	eosinophils
ENSG00000106012	IQCE	40.5852	-0.665	0.172713	5.1141e-06	0.0001542	TRUE	eosinophils
ENSG00000106066	CPVL	66.4441	-0.8726	0.347493	0.000395515	0.005641	TRUE	eosinophils
ENSG00000106609	TMEM248	266.425	-1.1219	0.245618	2.32514e-08	1.416e-06	TRUE	eosinophils
ENSG00000106714	CNTNAP3	18.246	-1.2469	0.352844	7.96295e-06	0.0002271	TRUE	eosinophils
ENSG00000106785	TRIM14	39.3726	-1.0392	0.245893	1.42722e-06	5.068e-05	TRUE	eosinophils
ENSG00000106868	SUSD1	145.63	-0.9605	0.252462	1.68887e-06	5.879e-05	TRUE	eosinophils
ENSG00000106948	AKNA	809.018	-0.6056	0.118577	1.46474e-08	9.344e-07	TRUE	eosinophils
ENSG00000107036	RIC1	53.6984	-0.6	0.174648	1.27385e-05	0.0003335	TRUE	eosinophils
ENSG00000107164	FUBP3	36.015	-0.7732	0.213005	6.96367e-06	0.0002023	TRUE	eosinophils
ENSG00000107262	BAG1	237.925	-1.1724	0.217712	2.31459e-09	1.871e-07	TRUE	eosinophils
ENSG00000107362	ABHD17B	72.5547	-1.3937	0.258221	2.21553e-09	1.808e-07	TRUE	eosinophils
ENSG00000107372	ZFAND5	366.291	-0.926	0.217456	2.44267e-07	1.085e-05	TRUE	eosinophils
ENSG00000107742	SPOCK2	17.4415	-0.9896	0.400992	0.000262074	0.004051	TRUE	eosinophils
ENSG00000108106	UBE2S	35.166	-2.8042	0.386174	1.87277e-14	6.442e-12	TRUE	eosinophils
ENSG00000108179	PPIF	88.938	-1.4734	0.274608	3.18083e-09	2.48e-07	TRUE	eosinophils
ENSG00000108561	C1QBP	33.4744	-2.7294	0.361971	5.34092e-15	2.082e-12	TRUE	eosinophils
ENSG00000108582	CPD	392.459	-0.6848	0.172425	1.96275e-06	6.659e-05	TRUE	eosinophils
ENSG00000109171	SLAIN2	156.183	-0.7962	0.195906	1.97009e-06	6.659e-05	TRUE	eosinophils
ENSG00000109787	KLF3	407.785	-1.1112	0.19132	6.20329e-11	7.557e-09	TRUE	eosinophils
ENSG00000109906	ZBTB16	79.488	-0.7458	0.198514	4.66155e-06	0.000142	TRUE	eosinophils
ENSG00000110057	UNC93B1	338.06	-2.2443	0.301093	4.88753e-15	1.994e-12	TRUE	eosinophils
ENSG00000110080	ST3GAL4	19.2709	-1.2894	0.452449	5.81401e-05	0.001206	TRUE	eosinophils
ENSG00000110107	PRPF19	9.90822	-1.1654	0.224138	1.30687e-08	8.429e-07	TRUE	eosinophils
ENSG00000110697	PITPNM1	324.385	-0.9704	0.178959	2.10311e-09	1.732e-07	TRUE	eosinophils
ENSG00000110917	MLEC	210.003	-0.8957	0.177529	1.0228e-08	6.875e-07	TRUE	eosinophils
ENSG00000111247	RAD51AP1	17.5246	0.9695	0.257929	7.89901e-06	0.0002261	TRUE	eosinophils
ENSG00000111666	CHPT1	209.185	-1.2659	0.330373	3.6498e-07	1.527e-05	TRUE	eosinophils
ENSG00000111676	ATN1	7.39925	-1.0379	0.226171	1.37102e-07	6.554e-06	TRUE	eosinophils
ENSG00000111786	SRSF9	58.5235	-2.6441	0.401332	1.02824e-13	2.568e-11	TRUE	eosinophils
ENSG00000111885	MAN1A1	49.1869	-0.8162	0.188523	2.5345e-07	1.113e-05	TRUE	eosinophils
ENSG00000112062	MAPK14	308.224	-0.9773	0.199455	1.11228e-08	7.419e-07	TRUE	eosinophils
ENSG00000112699	GMDS	3.63527	-1.3383	0.670265	0.000659228	0.008533	TRUE	eosinophils
ENSG00000112799	LY86	4.42518	-0.9346	0.762545	0.002062	0.02079	TRUE	eosinophils
ENSG00000112977	DAP	187.589	-1.1407	0.207132	6.01076e-10	5.669e-08	TRUE	eosinophils
ENSG00000113384	GOLPH3	205.583	-2.1787	0.298579	3.35147e-16	2.261e-13	TRUE	eosinophils
ENSG00000113916	BCL6	171.998	-0.9849	0.28355	5.35686e-06	0.00016	TRUE	eosinophils
ENSG00000114013	CD86	11.338	-1.1831	0.647654	0.00680061	0.04889	TRUE	eosinophils
ENSG00000114353	GNAI2	1972.7	-2.5634	0.29871	3.10863e-21	9.089e-18	TRUE	eosinophils
ENSG00000114631	PODXL2	3.36289	-1.8608	0.683789	0.000112936	0.002061	TRUE	eosinophils
ENSG00000115241	PPM1G	387.256	-1.0326	0.247484	1.58983e-06	5.578e-05	TRUE	eosinophils
ENSG00000115267	IFIH1	33.7529	-1.5405	0.319524	2.9871e-08	1.728e-06	TRUE	eosinophils
ENSG00000115275	MOGS	232.295	-1.0153	0.192079	4.42011e-09	3.3e-07	TRUE	eosinophils
ENSG00000115756	HPCAL1	192.181	-1.7321	0.267562	4.01013e-13	8.794e-11	TRUE	eosinophils
ENSG00000115758	ODC1	39.445	-1.3013	0.312111	2.07724e-07	9.515e-06	TRUE	eosinophils
ENSG00000115896	PLCL1	4.58321	-1.3622	0.456097	0.000117674	0.002135	TRUE	eosinophils
ENSG00000116044	NFE2L2	271.733	-0.8427	0.156479	1.36236e-09	1.16e-07	TRUE	eosinophils
ENSG00000116198	CEP104	113.531	-1.058	0.210643	1.1402e-08	7.548e-07	TRUE	eosinophils
ENSG00000116237	ICMT	33.8417	-1.5579	0.31183	2.95801e-09	2.327e-07	TRUE	eosinophils
ENSG00000116350	SRSF4	676.534	-0.6596	0.177318	6.08407e-06	0.0001794	TRUE	eosinophils
ENSG00000116604	MEF2D	109.277	-1.0408	0.164883	8.49768e-12	1.274e-09	TRUE	eosinophils
ENSG00000116786	PLEKHM2	88.3534	-0.7342	0.118655	1.06469e-11	1.57e-09	TRUE	eosinophils
ENSG00000116991	SIPA1L2	6.96185	-2.3269	0.556043	4.11187e-05	0.0009074	TRUE	eosinophils
ENSG00000117385	P3H1	113.728	-2.0934	0.315533	5.49421e-12	8.898e-10	TRUE	eosinophils
ENSG00000117691	NENF	12.7337	-3.3403	0.58895	1.14842e-11	1.679e-09	TRUE	eosinophils
ENSG00000117906	RCN2	37.7515	-1.4584	0.331634	6.40843e-08	3.386e-06	TRUE	eosinophils
ENSG00000118046	STK11	24.2476	-0.9098	0.312225	0.000107066	0.001971	TRUE	eosinophils
ENSG00000118113	MMP8	3697.16	0.7441	0.42802	0.00145821	0.01593	TRUE	eosinophils
ENSG00000118292	C1orf54	9.41414	-0.6379	0.347034	0.00161515	0.01729	TRUE	eosinophils
ENSG00000118508	RAB32	100.965	-1.1838	0.279024	8.30658e-07	3.1e-05	TRUE	eosinophils
ENSG00000119318	RAD23B	30.6656	-0.7379	0.190619	2.11036e-06	7.055e-05	TRUE	eosinophils
ENSG00000119408	NEK6	501.189	-1.0731	0.115652	1.20332e-22	5.277e-19	TRUE	eosinophils
ENSG00000119411	BSPRY	6.71166	-0.8092	0.518899	0.0027584	0.02579	TRUE	eosinophils
ENSG00000119537	KDSR	8.96812	-1.1565	0.356083	4.89174e-05	0.001043	TRUE	eosinophils
ENSG00000119574	ZBTB45	6.48779	-1.9769	0.407741	1.59977e-07	7.464e-06	TRUE	eosinophils
ENSG00000119673	ACOT2	22.3157	-0.7921	0.321625	0.000527721	0.007127	TRUE	eosinophils
ENSG00000119900	OGFRL1	36.7256	-2.3048	0.40494	9.79178e-05	0.001837	TRUE	eosinophils
ENSG00000119969	HELLS	55.9927	0.7259	0.386174	0.00150276	0.01631	TRUE	eosinophils
ENSG00000120129	DUSP1	1360.61	-2.0599	0.359488	2.74534e-12	4.965e-10	TRUE	eosinophils
ENSG00000120738	EGR1	191.709	-0.8946	0.357156	0.000205797	0.003343	TRUE	eosinophils
ENSG00000120910	PPP3CC	72.3082	-0.7499	0.329472	0.000552156	0.007383	TRUE	eosinophils
ENSG00000121390	PSPC1	47.6163	-0.9688	0.249846	3.84723e-06	0.0001203	TRUE	eosinophils
ENSG00000121774	KHDRBS1	163.137	-1.0559	0.221625	1.54792e-08	9.768e-07	TRUE	eosinophils
ENSG00000122042	UBL3	180.991	-0.6436	0.200808	4.35556e-05	0.0009539	TRUE	eosinophils
ENSG00000122490	SLC66A2	34.1375	-0.6245	0.243346	0.000190835	0.003143	TRUE	eosinophils
ENSG00000122565	CBX3	1095.57	0.5948	0.0596567	1.18671e-24	1.041e-20	TRUE	eosinophils
ENSG00000123091	RNF11	126.812	-0.7723	0.171819	1.90399e-07	8.79e-06	TRUE	eosinophils
ENSG00000123179	EBPL	8.07303	-2.0537	0.390757	3.44674e-09	2.652e-07	TRUE	eosinophils
ENSG00000123213	NLN	3.95093	-1.3722	0.487909	0.000236888	0.003744	TRUE	eosinophils
ENSG00000123472	ATPAF1	53.1787	-1.5728	0.32497	9.90747e-09	6.711e-07	TRUE	eosinophils
ENSG00000123685	BATF3	4.59276	-1.6408	0.475779	2.45359e-05	0.0005832	TRUE	eosinophils
ENSG00000123989	CHPF	47.0495	-1.4086	0.310144	2.22541e-07	1.004e-05	TRUE	eosinophils
ENSG00000124098	FAM210B	122.209	-1.4243	0.31539	1.16652e-08	7.657e-07	TRUE	eosinophils
ENSG00000124181	PLCG1	11.3332	-1.2758	0.384721	2.83424e-05	0.0006621	TRUE	eosinophils
ENSG00000124313	IQSEC2	16.7949	-0.9014	0.260263	9.84978e-06	0.0002687	TRUE	eosinophils
ENSG00000124535	WRNIP1	44.0507	-0.9637	0.27403	8.2159e-06	0.0002321	TRUE	eosinophils
ENSG00000124541	RRP36	54.6778	-1.0686	0.244036	2.12957e-07	9.651e-06	TRUE	eosinophils
ENSG00000124575	H1-3	9.31942	-1.7584	0.321137	4.90943e-09	3.604e-07	TRUE	eosinophils
ENSG00000124602	UNC5CL	7.25098	-0.8962	0.4405	0.00124526	0.01416	TRUE	eosinophils
ENSG00000125388	GRK4	10.7951	-0.6647	0.360785	0.000731443	0.009312	TRUE	eosinophils
ENSG00000125538	IL1B	77.6036	-1.6581	0.28405	0.00071113	0.009086	TRUE	eosinophils
ENSG00000125731	SH2D3A	2.91772	-1.2461	0.660743	0.0011532	0.01334	TRUE	eosinophils
ENSG00000125779	PANK2	85.3728	-1.6554	0.266521	3.9977e-12	6.809e-10	TRUE	eosinophils
ENSG00000125827	TMX4	589.475	-1.4887	0.206892	2.44563e-14	7.717e-12	TRUE	eosinophils
ENSG00000125898	FAM110A	156.534	-2.2931	0.354391	2.31246e-12	4.27e-10	TRUE	eosinophils
ENSG00000125967	NECAB3	12.5297	-1.1849	0.312498	4.89514e-06	0.0001486	TRUE	eosinophils
ENSG00000126107	HECTD3	216.774	-1.2153	0.243288	4.14675e-08	2.309e-06	TRUE	eosinophils
ENSG00000126214	KLC1	57.2632	-0.704	0.175659	1.62513e-06	5.691e-05	TRUE	eosinophils
ENSG00000126351	THRA	16.7185	-0.8465	0.182899	6.93241e-08	3.589e-06	TRUE	eosinophils
ENSG00000126458	RRAS	10.8595	-1.1504	0.372252	5.09441e-05	0.001077	TRUE	eosinophils
ENSG00000126821	SGPP1	68.5324	-1.0789	0.31796	4.85894e-06	0.0001477	TRUE	eosinophils
ENSG00000126860	EVI2A	100.654	-0.7911	0.291532	0.00015878	0.002727	TRUE	eosinophils
ENSG00000126895	AVPR2	2.74882	-1.6671	0.523869	2.65682e-05	0.000629	TRUE	eosinophils
ENSG00000126903	SLC10A3	382.154	-0.8406	0.117446	2.50745e-14	7.717e-12	TRUE	eosinophils
ENSG00000127220	ABHD8	11.2611	-2.5337	0.399892	5.52862e-12	8.898e-10	TRUE	eosinophils
ENSG00000127415	IDUA	2.62385	-3.3495	0.955421	1.72452e-05	0.0004366	TRUE	eosinophils
ENSG00000127528	KLF2	59.644	-0.9077	0.211578	5.72324e-07	2.221e-05	TRUE	eosinophils
ENSG00000127663	KDM4B	146.206	-1.1819	0.215093	7.99365e-10	7.345e-08	TRUE	eosinophils
ENSG00000128011	LRFN1	54.4892	-1.1736	0.281258	7.47443e-07	2.826e-05	TRUE	eosinophils
ENSG00000128245	YWHAH	294.485	-1.1862	0.262808	1.06463e-07	5.276e-06	TRUE	eosinophils
ENSG00000128309	MPST	127.992	-0.8755	0.292817	8.13757e-05	0.00159	TRUE	eosinophils
ENSG00000128815	WDFY4	113.995	-1.4227	0.379514	1.80034e-06	6.205e-05	TRUE	eosinophils
ENSG00000129245	FXR2	30.0986	-0.828	0.246301	1.13959e-05	0.0003038	TRUE	eosinophils
ENSG00000129292	PHF20L1	268.133	-0.9991	0.200433	3.72165e-08	2.099e-06	TRUE	eosinophils
ENSG00000129355	CDKN2D	639.498	-1.2082	0.211349	1.09668e-10	1.225e-08	TRUE	eosinophils
ENSG00000129932	DOHH	10.0054	-1.7623	0.464761	8.5341e-06	0.0002407	TRUE	eosinophils
ENSG00000129968	ABHD17A	41.5626	-1.867	0.353097	1.33989e-09	1.147e-07	TRUE	eosinophils
ENSG00000130005	GAMT	16.3113	-0.8231	0.359285	0.000756683	0.009571	TRUE	eosinophils
ENSG00000130193	THEM6	16.6769	-2.3594	0.361164	1.71272e-11	2.385e-09	TRUE	eosinophils
ENSG00000130204	TOMM40	14.869	-1.8002	0.377439	2.63362e-08	1.571e-06	TRUE	eosinophils
ENSG00000130244	FAM98C	67.4142	-1.476	0.257678	4.45517e-10	4.318e-08	TRUE	eosinophils
ENSG00000130433	CACNG6	17.2936	-0.7244	0.275905	0.000152477	0.002643	TRUE	eosinophils
ENSG00000130511	SSBP4	2.7925	-1.0235	0.591323	0.00142575	0.01572	TRUE	eosinophils
ENSG00000130734	ATG4D	34.7653	-2.1438	0.305486	6.86087e-14	1.824e-11	TRUE	eosinophils
ENSG00000130748	TMEM160	28.2838	-3.4708	0.590646	1.18028e-10	1.309e-08	TRUE	eosinophils
ENSG00000130764	LRRC47	61.3914	-1.1698	0.228801	3.982e-09	3.011e-07	TRUE	eosinophils
ENSG00000131037	EPS8L1	7.95096	-1.2727	0.4132	5.42182e-05	0.001138	TRUE	eosinophils
ENSG00000131148	EMC8	52.8047	-1.935	0.281855	5.20724e-13	1.128e-10	TRUE	eosinophils
ENSG00000131188	PRR7	26.3102	-1.3603	0.337316	1.12094e-06	4.055e-05	TRUE	eosinophils
ENSG00000131242	RAB11FIP4	846.058	-1.2212	0.209238	8.51404e-11	9.826e-09	TRUE	eosinophils
ENSG00000131370	SH3BP5	11.7399	-0.9239	0.21376	3.3709e-07	1.432e-05	TRUE	eosinophils
ENSG00000131401	NAPSB	188.218	-0.8646	0.458702	0.000998142	0.01188	TRUE	eosinophils
ENSG00000131584	ACAP3	22.0796	-2.6605	0.451856	2.16e-11	2.915e-09	TRUE	eosinophils
ENSG00000131724	IL13RA1	323.463	-1.0429	0.206028	6.1752e-09	4.44e-07	TRUE	eosinophils
ENSG00000131899	LLGL1	7.8222	-1.3607	0.520645	4.77181e-05	0.001023	TRUE	eosinophils
ENSG00000132005	RFX1	15.5207	-0.7486	0.19909	9.0646e-06	0.0002532	TRUE	eosinophils
ENSG00000132361	CLUH	7.00379	-0.6509	0.41374	0.00172567	0.0181	TRUE	eosinophils
ENSG00000132463	GRSF1	105.012	-0.7089	0.221287	1.76019e-05	0.0004437	TRUE	eosinophils
ENSG00000132510	KDM6B	141.156	-1.3881	0.156024	1.78456e-20	4.472e-17	TRUE	eosinophils
ENSG00000132612	VPS4A	65.8604	-1.3241	0.221004	1.52834e-10	1.645e-08	TRUE	eosinophils
ENSG00000132670	PTPRA	108.652	-0.9569	0.161598	2.98053e-11	3.902e-09	TRUE	eosinophils
ENSG00000132825	PPP1R3D	30.3071	-0.5893	0.257015	0.000412512	0.005841	TRUE	eosinophils
ENSG00000133111	RFXAP	4.60668	-0.9745	0.380902	0.000233889	0.003707	TRUE	eosinophils
ENSG00000133247	KMT5C	17.6034	-0.9386	0.233728	3.06338e-06	9.807e-05	TRUE	eosinophils
ENSG00000133250	ZNF414	2.85753	-1.1893	0.441405	0.000277251	0.004229	TRUE	eosinophils
ENSG00000133275	CSNK1G2	97.8386	-0.6634	0.133756	3.33048e-08	1.903e-06	TRUE	eosinophils
ENSG00000133597	ADCK2	19.0941	-0.7181	0.333419	0.000337484	0.004971	TRUE	eosinophils
ENSG00000133627	ACTR3B	5.20123	-0.7445	0.419997	0.00172932	0.01812	TRUE	eosinophils
ENSG00000133639	BTG1	1030.29	-1.4433	0.284909	1.31541e-09	1.137e-07	TRUE	eosinophils
ENSG00000133816	MICAL2	38.7822	-2.2452	0.361317	7.84952e-13	1.62e-10	TRUE	eosinophils
ENSG00000134072	CAMK1	193.792	-0.873	0.319045	0.000157012	0.002706	TRUE	eosinophils
ENSG00000134326	CMPK2	108.305	-1.544	0.328571	4.08256e-08	2.288e-06	TRUE	eosinophils
ENSG00000134452	FBH1	112.124	-1.5384	0.249919	8.28296e-12	1.253e-09	TRUE	eosinophils
ENSG00000134463	ECHDC3	81.289	-1.2155	0.252441	3.00392e-08	1.728e-06	TRUE	eosinophils
ENSG00000134686	PHC2	74.9984	-0.9646	0.324469	2.2889e-05	0.0005486	TRUE	eosinophils
ENSG00000134970	TMED7	92.7258	-1.0424	0.200986	7.91563e-09	5.467e-07	TRUE	eosinophils
ENSG00000135045	C9orf40	36.2958	-0.9423	0.263072	4.6626e-06	0.000142	TRUE	eosinophils
ENSG00000135299	ANKRD6	34.1754	-0.9015	0.254029	8.05441e-06	0.000229	TRUE	eosinophils
ENSG00000135686	KLHL36	124.21	-0.6687	0.164508	2.1622e-06	7.211e-05	TRUE	eosinophils
ENSG00000135722	FBXL8	6.64438	-1.6516	0.33578	1.08836e-07	5.378e-06	TRUE	eosinophils
ENSG00000135766	EGLN1	23.1722	-2.6384	0.414996	1.58285e-13	3.654e-11	TRUE	eosinophils
ENSG00000135919	SERPINE2	4.89967	-1.1516	0.548322	0.00111428	0.01296	TRUE	eosinophils
ENSG00000135956	TMEM127	538.753	-1.1632	0.189803	8.61336e-12	1.281e-09	TRUE	eosinophils
ENSG00000136156	ITM2B	5691.33	-1.1856	0.291878	2.65837e-06	8.668e-05	TRUE	eosinophils
ENSG00000136240	KDELR2	184.831	-1.1189	0.223646	2.08364e-08	1.292e-06	TRUE	eosinophils
ENSG00000136444	RSAD1	63.8553	-1.3135	0.274475	8.25427e-08	4.197e-06	TRUE	eosinophils
ENSG00000136463	TACO1	3.21086	-0.913	0.487316	0.00132745	0.01489	TRUE	eosinophils
ENSG00000136770	DNAJC1	17.3662	-1.9846	0.259543	8.25746e-16	4.673e-13	TRUE	eosinophils
ENSG00000136802	LRRC8A	76.1319	-1.2879	0.175867	3.30063e-15	1.412e-12	TRUE	eosinophils
ENSG00000136807	CDK9	235.012	-0.7533	0.184225	1.90325e-06	6.496e-05	TRUE	eosinophils
ENSG00000136877	FPGS	42.2339	-1.0502	0.243096	1.2494e-06	4.455e-05	TRUE	eosinophils
ENSG00000137218	FRS3	6.10933	-0.747	0.343654	0.000901689	0.01101	TRUE	eosinophils
ENSG00000137309	HMGA1	31.2016	-0.9527	0.229383	1.73331e-06	5.998e-05	TRUE	eosinophils
ENSG00000137409	MTCH1	205.915	-1.696	0.282971	1.29432e-10	1.402e-08	TRUE	eosinophils
ENSG00000137414	FAM8A1	87.6336	-1.0547	0.201511	3.91086e-09	2.97e-07	TRUE	eosinophils
ENSG00000137714	FDX1	10.4103	-0.9428	0.32097	7.85146e-05	0.001549	TRUE	eosinophils
ENSG00000137764	MAP2K5	11.9396	-0.72	0.279971	0.000180446	0.003018	TRUE	eosinophils
ENSG00000137841	PLCB2	883.617	-1.3938	0.267752	3.67575e-09	2.816e-07	TRUE	eosinophils
ENSG00000137842	TMEM62	22.5087	-0.8829	0.309639	8.97063e-05	0.001709	TRUE	eosinophils
ENSG00000138080	EMILIN1	4.23528	-2.1106	0.585595	1.81111e-05	0.0004524	TRUE	eosinophils
ENSG00000138463	SLC49A4	14.6682	-0.9661	0.303175	4.53399e-05	0.0009844	TRUE	eosinophils
ENSG00000138623	SEMA7A	130.308	-2.3319	0.314983	1.60076e-15	7.801e-13	TRUE	eosinophils
ENSG00000138668	HNRNPD	346.8	-1.2492	0.225069	7.82807e-10	7.266e-08	TRUE	eosinophils
ENSG00000138802	SEC24B	82.7196	-1.0858	0.201447	2.40082e-09	1.923e-07	TRUE	eosinophils
ENSG00000139517	LNX2	18.2645	-1.3251	0.286972	6.80263e-08	3.552e-06	TRUE	eosinophils
ENSG00000139626	ITGB7	404.592	-0.7031	0.428118	0.00203609	0.02062	TRUE	eosinophils
ENSG00000139645	ANKRD52	56.4071	-1.085	0.208055	9.59042e-09	6.521e-07	TRUE	eosinophils
ENSG00000139842	CUL4A	148.198	-0.8371	0.206775	1.96769e-06	6.659e-05	TRUE	eosinophils
ENSG00000140280	LYSMD2	106.686	-2.4723	0.350059	2.72192e-16	1.99e-13	TRUE	eosinophils
ENSG00000140450	ARRDC4	61.6541	-1.3252	0.275989	1.15919e-08	7.645e-07	TRUE	eosinophils
ENSG00000140691	ARMC5	17.8341	-1.1315	0.345332	5.65763e-05	0.00118	TRUE	eosinophils
ENSG00000140931	CMTM3	82.7337	-1.9456	0.289106	4.59457e-14	1.279e-11	TRUE	eosinophils
ENSG00000141385	AFG3L2	33.795	-1.2474	0.22414	3.50579e-10	3.475e-08	TRUE	eosinophils
ENSG00000141456	PELP1	14.4688	-0.8506	0.22632	9.2002e-06	0.0002562	TRUE	eosinophils
ENSG00000141543	EIF4A3	252.919	-0.9597	0.321213	0.000101697	0.001892	TRUE	eosinophils
ENSG00000141569	TRIM65	17.7627	-0.8526	0.35374	0.000246955	0.003869	TRUE	eosinophils
ENSG00000141574	SECTM1	23.0586	-2.9531	0.635864	3.56924e-08	2.026e-06	TRUE	eosinophils
ENSG00000141759	TXNL4A	33.9579	-1.0368	0.21271	3.35769e-08	1.912e-06	TRUE	eosinophils
ENSG00000141858	SAMD1	5.0048	-0.7068	0.310644	0.000545405	0.007321	TRUE	eosinophils
ENSG00000141905	NFIC	40.6135	-0.8157	0.165124	4.57086e-08	2.522e-06	TRUE	eosinophils
ENSG00000141933	TPGS1	17.8314	-0.715	0.333127	0.000589982	0.007788	TRUE	eosinophils
ENSG00000141985	SH3GL1	24.8465	-1.0249	0.185036	1.19722e-09	1.055e-07	TRUE	eosinophils
ENSG00000142330	CAPN10	52.2192	-0.9334	0.26062	1.52124e-05	0.0003902	TRUE	eosinophils
ENSG00000142444	TIMM29	34.9209	-2.2153	0.337274	3.89111e-12	6.741e-10	TRUE	eosinophils
ENSG00000142634	EFHD2	626.442	-2.01	0.281651	1.92298e-15	9.118e-13	TRUE	eosinophils
ENSG00000142765	SYTL1	969.846	-1.2624	0.286701	4.93498e-07	1.952e-05	TRUE	eosinophils
ENSG00000142784	WDTC1	64.2092	-0.6703	0.121097	8.93061e-10	8.118e-08	TRUE	eosinophils
ENSG00000142798	HSPG2	3.17433	-1.2795	0.620891	0.000877876	0.01077	TRUE	eosinophils
ENSG00000143162	CREG1	185.07	-2.0254	0.3044	1.02056e-13	2.568e-11	TRUE	eosinophils
ENSG00000143207	COP1	98.2063	-1.103	0.255728	1.0953e-07	5.397e-06	TRUE	eosinophils
ENSG00000143373	ZNF687	76.658	-2.1662	0.181367	5.35952e-34	9.402e-30	TRUE	eosinophils
ENSG00000143382	ADAMTSL4	10.5319	-1.2387	0.380981	7.67072e-06	0.000221	TRUE	eosinophils
ENSG00000143384	MCL1	2194.86	-0.6276	0.201819	6.28908e-05	0.001289	TRUE	eosinophils
ENSG00000143514	TP53BP2	53.6107	-1.16	0.198242	5.2239e-11	6.454e-09	TRUE	eosinophils
ENSG00000143554	SLC27A3	367.866	-0.832	0.327235	0.000304087	0.004579	TRUE	eosinophils
ENSG00000143643	TTC13	55.1855	-0.6184	0.29655	0.00101705	0.01203	TRUE	eosinophils
ENSG00000143774	GUK1	781.442	-1.0714	0.206916	0.000412166	0.005841	TRUE	eosinophils
ENSG00000143862	ARL8A	11.7147	-0.6794	0.2924	0.000270457	0.004151	TRUE	eosinophils
ENSG00000144485	HES6	26.9934	-2.9603	0.545739	6.58009e-11	7.853e-09	TRUE	eosinophils
ENSG00000144647	POMGNT2	11.6601	-1.4456	0.366166	3.3847e-06	0.0001066	TRUE	eosinophils
ENSG00000144802	NFKBIZ	81.6336	-1.4549	0.287727	9.25442e-09	6.317e-07	TRUE	eosinophils
ENSG00000145730	PAM	10.8054	-0.7506	0.513267	0.00135111	0.01507	TRUE	eosinophils
ENSG00000145882	PCYOX1L	46.2164	-0.8627	0.280435	7.27425e-05	0.001448	TRUE	eosinophils
ENSG00000145919	BOD1	42.9623	-1.1739	0.287843	1.92961e-06	6.573e-05	TRUE	eosinophils
ENSG00000146232	NFKBIE	58.7846	-1.5293	0.295102	1.12027e-08	7.444e-07	TRUE	eosinophils
ENSG00000146278	PNRC1	1101.92	-2.0576	0.294583	1.19513e-15	6.353e-13	TRUE	eosinophils
ENSG00000146410	MTFR2	14.2118	0.8337	0.283075	0.000181314	0.003024	TRUE	eosinophils
ENSG00000146576	C7orf26	21.7778	-0.6108	0.232887	0.000225251	0.003602	TRUE	eosinophils
ENSG00000146729	NIPSNAP2	82.4967	-0.7893	0.287143	0.000158455	0.002725	TRUE	eosinophils
ENSG00000146826	TRAPPC14	37.6401	-0.8376	0.201764	1.70929e-06	5.938e-05	TRUE	eosinophils
ENSG00000146833	TRIM4	128.696	-1.2382	0.252872	7.13667e-08	3.682e-06	TRUE	eosinophils
ENSG00000147010	SH3KBP1	528.65	-1.0619	0.164305	3.75943e-12	6.595e-10	TRUE	eosinophils
ENSG00000147119	CHST7	6.3294	-1.7372	0.385122	3.67103e-07	1.53e-05	TRUE	eosinophils
ENSG00000147649	MTDH	266.707	-0.6619	0.127547	6.27531e-09	4.475e-07	TRUE	eosinophils
ENSG00000147813	NAPRT	164.287	-0.8489	0.304564	0.000233688	0.003707	TRUE	eosinophils
ENSG00000147955	SIGMAR1	157.591	-1.137	0.288419	4.27644e-06	0.0001323	TRUE	eosinophils
ENSG00000148290	SURF1	189.441	-1.1694	0.249122	5.84835e-08	3.138e-06	TRUE	eosinophils
ENSG00000148334	PTGES2	39.3195	-1.3618	0.291971	1.4407e-07	6.849e-06	TRUE	eosinophils
ENSG00000148339	SLC25A25	14.3154	-0.9656	0.247977	5.35229e-06	0.00016	TRUE	eosinophils
ENSG00000148450	MSRB2	27.2136	-0.8342	0.267243	4.21799e-05	0.0009261	TRUE	eosinophils
ENSG00000148730	EIF4EBP2	1172.79	-0.9217	0.214902	4.36724e-07	1.765e-05	TRUE	eosinophils
ENSG00000148835	TAF5	39.7607	-0.9126	0.243447	8.10855e-06	0.0002298	TRUE	eosinophils
ENSG00000148908	RGS10	13.4601	-1.4441	0.316007	0.000116886	0.002123	TRUE	eosinophils
ENSG00000149177	PTPRJ	156.203	-0.9419	0.161816	1.20337e-10	1.319e-08	TRUE	eosinophils
ENSG00000149218	ENDOD1	14.0661	-1.0805	0.342035	3.06631e-05	0.0007106	TRUE	eosinophils
ENSG00000149418	ST14	137.036	-1.5817	0.33257	6.38922e-09	4.538e-07	TRUE	eosinophils
ENSG00000149547	EI24	141.103	-0.6967	0.244433	0.000167179	0.002831	TRUE	eosinophils
ENSG00000149639	SOGA1	12.3062	-0.7326	0.306531	0.000378566	0.005448	TRUE	eosinophils
ENSG00000151176	PLBD2	8.03779	-1.2666	0.373302	3.05014e-05	0.0007078	TRUE	eosinophils
ENSG00000151229	SLC2A13	8.04927	-0.7884	0.30626	0.000217337	0.003494	TRUE	eosinophils
ENSG00000151292	CSNK1G3	18.5707	-0.6888	0.263587	0.000259905	0.004029	TRUE	eosinophils
ENSG00000151414	NEK7	97.5007	-0.8952	0.24781	2.11119e-06	7.055e-05	TRUE	eosinophils
ENSG00000151553	FHIP2A	62.5569	-0.9314	0.223599	5.53043e-07	2.161e-05	TRUE	eosinophils
ENSG00000151748	SAV1	3.78282	-1.0075	0.51939	0.000809869	0.0101	TRUE	eosinophils
ENSG00000152082	MZT2B	41.7596	-1.2751	0.245996	7.69053e-09	5.333e-07	TRUE	eosinophils
ENSG00000152518	ZFP36L2	185.943	-2.1492	0.273272	2.18104e-18	2.551e-15	TRUE	eosinophils
ENSG00000153066	TXNDC11	82.4931	-1.7579	0.260363	7.24948e-14	1.898e-11	TRUE	eosinophils
ENSG00000153093	ACOXL	3.25362	-1.5279	0.384759	1.94498e-06	6.613e-05	TRUE	eosinophils
ENSG00000153443	UBALD1	9.17004	-0.6471	0.234052	0.000172742	0.002911	TRUE	eosinophils
ENSG00000153551	CMTM7	268.097	-0.9919	0.231317	4.49903e-07	1.81e-05	TRUE	eosinophils
ENSG00000154102	C16orf74	13.6254	-1.0423	0.375553	5.30083e-05	0.001116	TRUE	eosinophils
ENSG00000154217	PITPNC1	101.832	-1.4149	0.272373	1.51609e-09	1.279e-07	TRUE	eosinophils
ENSG00000154330	PGM5	2.32874	-2.1675	0.706371	0.00211769	0.02117	TRUE	eosinophils
ENSG00000154370	TRIM11	75.4368	-1.0854	0.193506	8.77315e-10	8.016e-08	TRUE	eosinophils
ENSG00000154839	SKA1	23.9027	0.6898	0.349745	0.00124273	0.01414	TRUE	eosinophils
ENSG00000154930	ACSS1	261.423	-1.052	0.287631	2.47572e-06	8.103e-05	TRUE	eosinophils
ENSG00000155034	FBXL18	17.4531	-1.1926	0.217678	3.03047e-09	2.373e-07	TRUE	eosinophils
ENSG00000155629	PIK3AP1	551.646	-0.8059	0.174082	5.90826e-08	3.16e-06	TRUE	eosinophils
ENSG00000156017	CARNMT1	14.3522	-0.6864	0.248095	0.000137148	0.002425	TRUE	eosinophils
ENSG00000156304	SCAF4	109.379	-1.6199	0.23811	1.14039e-12	2.273e-10	TRUE	eosinophils
ENSG00000156521	TYSND1	54.3045	-0.8615	0.180245	6.47557e-08	3.411e-06	TRUE	eosinophils
ENSG00000156860	FBRS	37.2388	-0.5905	0.176763	3.14619e-05	0.0007253	TRUE	eosinophils
ENSG00000157184	CPT2	58.3903	-0.9268	0.2671	2.10488e-05	0.0005136	TRUE	eosinophils
ENSG00000157557	ETS2	86.1621	-1.4439	0.242797	1.00713e-10	1.147e-08	TRUE	eosinophils
ENSG00000157911	PEX10	13.5514	-1.3733	0.37376	1.82067e-05	0.0004537	TRUE	eosinophils
ENSG00000157933	SKI	12.8632	-1.9511	0.277977	1.50862e-13	3.529e-11	TRUE	eosinophils
ENSG00000158079	PTPDC1	3.02678	-1.0656	0.755239	0.00269072	0.02532	TRUE	eosinophils
ENSG00000158156	XKR8	1863.75	-1.2011	0.255244	1.54734e-07	7.258e-06	TRUE	eosinophils
ENSG00000158792	SPATA2L	40.8472	-1.1332	0.294789	7.67032e-06	0.000221	TRUE	eosinophils
ENSG00000158828	PINK1	30.6563	-1.3082	0.321406	3.59584e-07	1.513e-05	TRUE	eosinophils
ENSG00000159128	IFNGR2	117.869	-1.5037	0.259393	2.7761e-11	3.662e-09	TRUE	eosinophils
ENSG00000159202	UBE2Z	124.845	-0.6419	0.174629	5.22969e-06	0.0001568	TRUE	eosinophils
ENSG00000159335	PTMS	14.4812	-1.4724	0.306323	1.54193e-08	9.765e-07	TRUE	eosinophils
ENSG00000159840	ZYX	359.994	-1.9985	0.227402	2.30856e-20	5.062e-17	TRUE	eosinophils
ENSG00000159873	CCDC117	71.9589	-1.1683	0.244192	2.88028e-08	1.69e-06	TRUE	eosinophils
ENSG00000160072	ATAD3B	36.0055	-0.7951	0.296202	0.000237355	0.003748	TRUE	eosinophils
ENSG00000160087	UBE2J2	246.142	-1.1917	0.252377	1.32447e-07	6.401e-06	TRUE	eosinophils
ENSG00000160113	NR2F6	7.14797	-0.9715	0.440904	0.000273117	0.004182	TRUE	eosinophils
ENSG00000160179	ABCG1	146.143	-1.1385	0.228837	8.26429e-09	5.686e-07	TRUE	eosinophils
ENSG00000160208	RRP1B	46.2897	-1.0329	0.227317	2.53768e-07	1.113e-05	TRUE	eosinophils
ENSG00000160294	MCM3AP	141.464	-0.6006	0.126293	8.89962e-08	4.486e-06	TRUE	eosinophils
ENSG00000160813	PPP1R35	12.1395	-1.2083	0.317474	3.47625e-06	0.0001093	TRUE	eosinophils
ENSG00000160888	IER2	440.681	-1.2229	0.306136	5.20334e-06	0.0001566	TRUE	eosinophils
ENSG00000161013	MGAT4B	44.4664	-0.9176	0.317811	0.000137993	0.002435	TRUE	eosinophils
ENSG00000161091	MFSD12	26.1431	-0.6422	0.248626	0.000190469	0.00314	TRUE	eosinophils
ENSG00000161179	YDJC	74.0782	-1.1026	0.302508	1.21984e-05	0.0003223	TRUE	eosinophils
ENSG00000161921	CXCL16	225.972	-0.9447	0.208219	1.97983e-07	9.116e-06	TRUE	eosinophils
ENSG00000161999	JMJD8	6.6227	-0.5879	0.489895	0.00280796	0.02622	TRUE	eosinophils
ENSG00000162073	PAQR4	3.05898	-2.4222	0.556724	5.89224e-07	2.262e-05	TRUE	eosinophils
ENSG00000162227	TAF6L	5.58959	-2.9122	0.615852	1.16554e-07	5.711e-06	TRUE	eosinophils
ENSG00000162298	SYVN1	61.8471	-1.1633	0.123418	2.44756e-22	8.588e-19	TRUE	eosinophils
ENSG00000162434	JAK1	894.761	-1.0483	0.168082	3.48463e-11	4.398e-09	TRUE	eosinophils
ENSG00000162496	DHRS3	16.2252	-1.2543	0.34797	0.00433468	0.03567	TRUE	eosinophils
ENSG00000162711	NLRP3	70.7708	-0.7095	0.352638	0.000942765	0.0114	TRUE	eosinophils
ENSG00000162722	TRIM58	14.324	-1.934	0.35368	0.000886716	0.01086	TRUE	eosinophils
ENSG00000162894	FCMR	12.13	-2.1748	0.585782	2.63399e-06	8.605e-05	TRUE	eosinophils
ENSG00000162980	ARL5A	24.8606	-0.8977	0.200569	2.26186e-07	1.015e-05	TRUE	eosinophils
ENSG00000163162	RNF149	816.864	-1.2344	0.249051	2.14471e-08	1.325e-06	TRUE	eosinophils
ENSG00000163453	IGFBP7	85.753	-2.1712	0.338839	3.7678e-13	8.367e-11	TRUE	eosinophils
ENSG00000163661	PTX3	16.782	-0.9057	0.328632	0.000111376	0.002041	TRUE	eosinophils
ENSG00000163870	TPRA1	77.3296	-0.6971	0.213667	4.36809e-05	0.0009555	TRUE	eosinophils
ENSG00000163939	PBRM1	217.842	-0.584	0.126871	1.29661e-07	6.284e-06	TRUE	eosinophils
ENSG00000163950	SLBP	78.0429	-1.9219	0.271999	3.18399e-14	9.467e-12	TRUE	eosinophils
ENSG00000164442	CITED2	25.3329	-2.7289	0.399022	1.05486e-14	3.937e-12	TRUE	eosinophils
ENSG00000164543	STK17A	175.868	-1.6013	0.244437	5.35199e-13	1.145e-10	TRUE	eosinophils
ENSG00000164610	RP9	24.8413	-0.8576	0.292506	0.000115398	0.002098	TRUE	eosinophils
ENSG00000164654	MIOS	84.4929	-0.6382	0.214615	7.51673e-05	0.00149	TRUE	eosinophils
ENSG00000164674	SYTL3	50.7829	-0.9492	0.443913	0.000355748	0.005188	TRUE	eosinophils
ENSG00000164897	TMUB1	48.4604	-2.7339	0.318383	3.7208e-19	5.021e-16	TRUE	eosinophils
ENSG00000165209	STRBP	35.2255	-1.2443	0.280699	6.40441e-08	3.386e-06	TRUE	eosinophils
ENSG00000165359	INTS6L	164.153	0.6638	0.101446	2.00075e-12	3.734e-10	TRUE	eosinophils
ENSG00000165516	KLHDC2	96.1314	-2.0429	0.30535	1.18972e-12	2.345e-10	TRUE	eosinophils
ENSG00000165685	TMEM52B	42.6338	0.5897	0.411043	0.00288471	0.02679	TRUE	eosinophils
ENSG00000165804	ZNF219	4.5164	-1.6936	0.448783	1.03674e-05	0.0002807	TRUE	eosinophils
ENSG00000166016	ABTB2	110.327	-0.6892	0.231118	9.96087e-05	0.001865	TRUE	eosinophils
ENSG00000166046	TCP11L2	197.939	-0.7758	0.170477	7.6597e-08	3.918e-06	TRUE	eosinophils
ENSG00000166123	GPT2	5.48155	-1.3377	0.498914	0.000280634	0.004276	TRUE	eosinophils
ENSG00000166188	ZNF319	31.139	-1.3117	0.242549	6.28793e-10	5.868e-08	TRUE	eosinophils
ENSG00000166189	HPS6	50.1519	-1.8725	0.330943	4.88939e-11	6.083e-09	TRUE	eosinophils
ENSG00000166582	CENPV	19.9545	-1.2151	0.410721	1.87227e-05	0.0004633	TRUE	eosinophils
ENSG00000166762	CATSPER2	6.10449	0.8147	0.272489	8.53481e-05	0.001641	TRUE	eosinophils
ENSG00000166848	TERF2IP	542.203	-1.6691	0.259328	6.93073e-12	1.086e-09	TRUE	eosinophils
ENSG00000166900	STX3	993.017	-0.9247	0.218278	5.5989e-07	2.183e-05	TRUE	eosinophils
ENSG00000166987	MBD6	12.2783	-0.8629	0.230046	5.79809e-06	0.000172	TRUE	eosinophils
ENSG00000167123	CERCAM	3.01029	-2.0064	0.65429	3.24159e-05	0.0007434	TRUE	eosinophils
ENSG00000167208	SNX20	833.503	-1.3793	0.235074	6.32229e-11	7.649e-09	TRUE	eosinophils
ENSG00000167536	DHRS13	15.3711	-0.821	0.412377	0.000700976	0.008976	TRUE	eosinophils
ENSG00000167543	TP53I13	45.5411	-1.4469	0.467022	8.53796e-05	0.001641	TRUE	eosinophils
ENSG00000167548	KMT2D	136.382	-0.8839	0.181702	2.97456e-08	1.728e-06	TRUE	eosinophils
ENSG00000167615	LENG8	141.815	-0.7129	0.157612	1.99618e-07	9.167e-06	TRUE	eosinophils
ENSG00000167674	HDGFL2	50.5799	-1.1726	0.235139	1.34528e-08	8.645e-07	TRUE	eosinophils
ENSG00000167685	ZNF444	13.119	-1.9852	0.364661	4.03888e-09	3.041e-07	TRUE	eosinophils
ENSG00000167700	MFSD3	17.179	-1.144	0.454246	0.000383969	0.005508	TRUE	eosinophils
ENSG00000167702	KIFC2	2.14488	-4.1817	1.05911	2.1659e-05	0.0005248	TRUE	eosinophils
ENSG00000167705	RILP	33.1697	-2.3095	0.373589	3.91913e-12	6.741e-10	TRUE	eosinophils
ENSG00000167716	WDR81	75.8049	-0.7323	0.174377	6.23952e-07	2.385e-05	TRUE	eosinophils
ENSG00000167969	ECI1	35.1935	-1.7688	0.329415	2.24089e-10	2.326e-08	TRUE	eosinophils
ENSG00000167977	KCTD5	71.9699	-1.3919	0.23427	2.11448e-10	2.248e-08	TRUE	eosinophils
ENSG00000167995	BEST1	99.6723	-1.3242	0.415465	5.36222e-06	0.00016	TRUE	eosinophils
ENSG00000168010	ATG16L2	1318.85	-1.1683	0.270595	4.56457e-07	1.826e-05	TRUE	eosinophils
ENSG00000168026	TTC21A	8.67103	-0.9473	0.399182	0.000311777	0.004679	TRUE	eosinophils
ENSG00000168056	LTBP3	4.52933	-2.2737	0.539031	4.74211e-07	1.886e-05	TRUE	eosinophils
ENSG00000168061	SAC3D1	3.45858	-1.3044	0.606332	0.000209977	0.003395	TRUE	eosinophils
ENSG00000168286	THAP11	72.7853	-0.6881	0.220999	2.25948e-05	0.000543	TRUE	eosinophils
ENSG00000168298	H1-4	59.1643	-1.2535	0.230791	1.52533e-09	1.28e-07	TRUE	eosinophils
ENSG00000168329	CX3CR1	56.5228	-3.3533	0.511833	0.000151799	0.002634	TRUE	eosinophils
ENSG00000168528	SERINC2	23.2469	-0.8198	0.317471	0.000167174	0.002831	TRUE	eosinophils
ENSG00000168556	ING2	71.6783	-1.1159	0.229897	1.83528e-08	1.15e-06	TRUE	eosinophils
ENSG00000168710	AHCYL1	162.927	-0.7619	0.158153	4.1444e-08	2.309e-06	TRUE	eosinophils
ENSG00000168884	TNIP2	169.203	-1.9354	0.261199	7.2184e-16	4.367e-13	TRUE	eosinophils
ENSG00000168936	TMEM129	47.3971	-1.0292	0.224518	8.02095e-08	4.09e-06	TRUE	eosinophils
ENSG00000169026	SLC49A3	3.50458	-1.3626	0.785457	0.00207504	0.02088	TRUE	eosinophils
ENSG00000169032	MAP2K1	67.915	-1.0775	0.197666	1.48711e-09	1.26e-07	TRUE	eosinophils
ENSG00000169230	PRELID1	402.825	-2.0481	0.371738	2.29751e-09	1.866e-07	TRUE	eosinophils
ENSG00000169564	PCBP1	12.5713	-0.6562	0.201956	3.58607e-05	0.0008045	TRUE	eosinophils
ENSG00000169635	HIC2	8.47966	-0.8875	0.260143	1.63703e-05	0.0004165	TRUE	eosinophils
ENSG00000169762	TAPT1	49.1116	-0.7659	0.249072	3.38728e-05	0.0007687	TRUE	eosinophils
ENSG00000169957	ZNF768	13.569	-0.7049	0.207021	1.81265e-05	0.0004524	TRUE	eosinophils
ENSG00000170085	SIMC1	42.1481	-0.9073	0.287232	2.7349e-05	0.000644	TRUE	eosinophils
ENSG00000170275	CRTAP	65.2088	-2.0093	0.258264	5.62195e-16	3.522e-13	TRUE	eosinophils
ENSG00000170340	B3GNT2	217.23	-2.3763	0.298544	3.32213e-17	2.775e-14	TRUE	eosinophils
ENSG00000170345	FOS	10068.8	-0.9192	0.287777	4.56511e-05	0.0009899	TRUE	eosinophils
ENSG00000170385	SLC30A1	28.6901	-0.649	0.294504	0.000274089	0.004192	TRUE	eosinophils
ENSG00000170456	DENND5B	16.7354	-0.7114	0.26956	0.000154788	0.002677	TRUE	eosinophils
ENSG00000170468	RIOX1	10.5005	-1.4587	0.419442	1.25181e-05	0.0003292	TRUE	eosinophils
ENSG00000170604	IRF2BP1	5.81203	-1.8444	0.39031	6.75329e-08	3.537e-06	TRUE	eosinophils
ENSG00000170632	ARMC10	32.9742	-1.6831	0.369019	7.17313e-09	5.013e-07	TRUE	eosinophils
ENSG00000170684	ZNF296	34.7657	-0.6972	0.158194	4.51557e-07	1.813e-05	TRUE	eosinophils
ENSG00000170836	PPM1D	170.384	-0.7164	0.252893	0.000192071	0.003153	TRUE	eosinophils
ENSG00000170837	GPR27	27.1432	-0.7107	0.304474	0.000251952	0.003925	TRUE	eosinophils
ENSG00000170846	ENSG00000170846	27.9719	-0.8046	0.343051	0.000243356	0.003832	TRUE	eosinophils
ENSG00000170899	GSTA4	2.99674	-1.029	0.710135	0.00272414	0.02556	TRUE	eosinophils
ENSG00000170909	OSCAR	229.601	-0.7169	0.234265	6.6291e-05	0.001351	TRUE	eosinophils
ENSG00000170915	PAQR8	62.9141	-1.2601	0.285403	3.98826e-07	1.646e-05	TRUE	eosinophils
ENSG00000171161	ZNF672	117.644	-1.7616	0.276924	2.1159e-11	2.877e-09	TRUE	eosinophils
ENSG00000171310	CHST11	322.717	-0.9998	0.191268	2.3583e-09	1.898e-07	TRUE	eosinophils
ENSG00000171320	ESCO2	14.4493	0.7156	0.311457	0.00055337	0.007394	TRUE	eosinophils
ENSG00000171522	PTGER4	535.15	-2.4438	0.316391	2.15644e-16	1.72e-13	TRUE	eosinophils
ENSG00000171604	CXXC5	19.1272	-0.8869	0.349821	0.000230869	0.003672	TRUE	eosinophils
ENSG00000171612	SLC25A33	8.79428	-2.2297	0.405592	6.09602e-10	5.719e-08	TRUE	eosinophils
ENSG00000171703	TCEA2	22.0191	-1.295	0.252012	4.89047e-09	3.604e-07	TRUE	eosinophils
ENSG00000171763	SPATA5L1	34.8064	-2.016	0.304612	9.90816e-13	2.021e-10	TRUE	eosinophils
ENSG00000171823	FBXL14	17.2069	-1.5195	0.290263	3.22397e-09	2.492e-07	TRUE	eosinophils
ENSG00000171940	ZNF217	289.143	-0.6025	0.138465	3.61989e-07	1.519e-05	TRUE	eosinophils
ENSG00000172175	MALT1	55.1728	-1.019	0.200592	1.16982e-08	7.657e-07	TRUE	eosinophils
ENSG00000172183	ISG20	196.764	-1.6918	0.329484	0.00121917	0.01396	TRUE	eosinophils
ENSG00000172216	CEBPB	108.452	-1.5547	0.343448	1.30011e-08	8.416e-07	TRUE	eosinophils
ENSG00000172292	CERS6	8.93497	-1.006	0.382162	8.44868e-05	0.001632	TRUE	eosinophils
ENSG00000172301	COPRS	5.50494	-1.2075	0.630517	0.00051724	0.007014	TRUE	eosinophils
ENSG00000172375	C2CD2L	77.7352	-0.7147	0.19876	9.30996e-06	0.000258	TRUE	eosinophils
ENSG00000173085	COQ2	25.9804	-1.7735	0.330493	1.07687e-09	9.688e-08	TRUE	eosinophils
ENSG00000173272	MZT2A	80.7295	-0.7411	0.241615	4.64879e-05	0.001003	TRUE	eosinophils
ENSG00000173327	MAP3K11	189.265	-1.2128	0.170404	4.85912e-14	1.332e-11	TRUE	eosinophils
ENSG00000173338	KCNK7	3.63978	-1.032	0.329269	8.12076e-05	0.00159	TRUE	eosinophils
ENSG00000173442	EHBP1L1	12.494	-2.0157	0.430955	2.94765e-08	1.724e-06	TRUE	eosinophils
ENSG00000173653	RCE1	66.3122	-1.4578	0.26157	3.70099e-09	2.823e-07	TRUE	eosinophils
ENSG00000173757	STAT5B	745.412	-0.7556	0.155576	2.99519e-08	1.728e-06	TRUE	eosinophils
ENSG00000173825	TIGD3	86.6947	-1.9451	0.260581	3.97947e-15	1.662e-12	TRUE	eosinophils
ENSG00000173846	PLK3	33.1682	-1.3881	0.402921	1.11834e-05	0.0003	TRUE	eosinophils
ENSG00000174080	CTSF	16.5677	-2.5502	0.540824	6.73425e-08	3.537e-06	TRUE	eosinophils
ENSG00000174130	TLR6	51.368	-1.3276	0.416108	4.97739e-05	0.001058	TRUE	eosinophils
ENSG00000174132	FAM174A	50.129	-1.016	0.212606	0.00011936	0.002161	TRUE	eosinophils
ENSG00000174428	GTF2IRD2B	46.0802	-1.3228	0.291698	9.74906e-08	4.859e-06	TRUE	eosinophils
ENSG00000174516	PELI3	9.5395	-1.741	0.366064	2.38547e-08	1.443e-06	TRUE	eosinophils
ENSG00000174574	AKIRIN1	278.586	-1.9526	0.264046	5.29479e-15	2.082e-12	TRUE	eosinophils
ENSG00000174749	FAM241A	11.209	-1.2841	0.322711	2.43693e-06	8.021e-05	TRUE	eosinophils
ENSG00000174775	HRAS	5.67487	-0.8838	0.432112	0.00106777	0.01254	TRUE	eosinophils
ENSG00000174885	NLRP6	4.53131	-3.4029	1.04701	0.00545165	0.04182	TRUE	eosinophils
ENSG00000174915	PTDSS2	16.3913	-0.608	0.359298	0.0016352	0.01748	TRUE	eosinophils
ENSG00000175040	CHST2	27.7977	-0.8147	0.323388	0.000322468	0.0048	TRUE	eosinophils
ENSG00000175115	PACS1	124.037	-0.698	0.187126	2.96488e-06	9.526e-05	TRUE	eosinophils
ENSG00000175130	MARCKSL1	571.264	-1.4818	0.261085	1.81737e-10	1.944e-08	TRUE	eosinophils
ENSG00000175305	CCNE2	23.124	0.841	0.279485	0.000106436	0.001963	TRUE	eosinophils
ENSG00000175416	CLTB	97.8935	-2.3047	0.314029	7.82278e-16	4.575e-13	TRUE	eosinophils
ENSG00000175467	SART1	215.356	-0.9785	0.2144	2.12027e-07	9.636e-06	TRUE	eosinophils
ENSG00000175536	LIPT2	6.33062	-1.1649	0.537588	0.000785141	0.00986	TRUE	eosinophils
ENSG00000175573	C11orf68	67.5379	-1.9176	0.285166	2.94639e-14	8.912e-12	TRUE	eosinophils
ENSG00000175592	FOSL1	8.2006	-0.7816	0.53889	0.00192864	0.01976	TRUE	eosinophils
ENSG00000175602	CCDC85B	34.8928	-2.1827	0.441429	2.52163e-08	1.51e-06	TRUE	eosinophils
ENSG00000175895	PLEKHF2	263.327	-0.7791	0.231734	3.15397e-05	0.0007261	TRUE	eosinophils
ENSG00000175928	LRRN1	25.0345	-1.592	0.336117	2.039e-08	1.273e-06	TRUE	eosinophils
ENSG00000176396	EID2	5.92635	-1.5765	0.446812	9.30931e-06	0.000258	TRUE	eosinophils
ENSG00000176788	BASP1	601.064	-1.858	0.299019	1.41421e-12	2.668e-10	TRUE	eosinophils
ENSG00000176903	PNMA1	30.0919	-2.2422	0.390517	7.23107e-11	8.514e-09	TRUE	eosinophils
ENSG00000176915	ANKLE2	165.409	-0.9538	0.211973	8.69437e-08	4.396e-06	TRUE	eosinophils
ENSG00000176973	FAM89B	5.89341	-0.8738	0.500744	0.000472054	0.006531	TRUE	eosinophils
ENSG00000177030	DEAF1	27.9457	-0.8911	0.252151	9.66816e-06	0.0002663	TRUE	eosinophils
ENSG00000177181	RIMKLA	7.62459	-1.6041	0.507168	9.1555e-06	0.0002553	TRUE	eosinophils
ENSG00000177272	KCNA3	4.11093	-2.336	0.751459	1.10236e-05	0.0002962	TRUE	eosinophils
ENSG00000177469	CAVIN1	9.89974	-1.4199	0.407301	3.08855e-05	0.0007148	TRUE	eosinophils
ENSG00000177606	JUN	12.6651	-1.5749	0.401782	7.10621e-06	0.0002061	TRUE	eosinophils
ENSG00000177663	IL17RA	1242.19	-0.8683	0.163982	5.05054e-09	3.692e-07	TRUE	eosinophils
ENSG00000177666	PNPLA2	86.3405	-1.6828	0.314449	5.71178e-09	4.124e-07	TRUE	eosinophils
ENSG00000177989	ODF3B	17.4288	-0.5838	0.254869	0.000805081	0.01006	TRUE	eosinophils
ENSG00000178397	FAM220A	26.1289	-0.7837	0.22654	1.57731e-05	0.0004028	TRUE	eosinophils
ENSG00000178467	P4HTM	62.4068	-1.4882	0.330978	3.95136e-07	1.635e-05	TRUE	eosinophils
ENSG00000178502	KLHL11	37.8427	-0.6075	0.227515	0.000217465	0.003494	TRUE	eosinophils
ENSG00000178718	RPP25	3.16984	-1.2647	0.661945	0.00135157	0.01507	TRUE	eosinophils
ENSG00000178726	THBD	28.1524	-2.1555	0.654104	1.15577e-05	0.0003072	TRUE	eosinophils
ENSG00000178951	ZBTB7A	30.867	-1.2732	0.297036	1.51967e-07	7.167e-06	TRUE	eosinophils
ENSG00000178996	SNX18	16.9177	-0.6596	0.304198	0.000456384	0.006348	TRUE	eosinophils
ENSG00000179091	CYC1	198.545	-1.7398	0.3488	3.70844e-08	2.099e-06	TRUE	eosinophils
ENSG00000179526	SHARPIN	199.05	-1.5005	0.245462	2.02066e-11	2.769e-09	TRUE	eosinophils
ENSG00000179632	MAF1	232.293	-2.7658	0.328317	3.46867e-19	5.021e-16	TRUE	eosinophils
ENSG00000180019	ENSG00000180019	7.13545	0.6843	0.280374	0.000368626	0.00534	TRUE	eosinophils
ENSG00000180035	ZNF48	9.6195	-0.8605	0.281966	5.86765e-05	0.001212	TRUE	eosinophils
ENSG00000180767	CHST13	252.356	-3.035	0.422605	2.48788e-14	7.717e-12	TRUE	eosinophils
ENSG00000181027	FKRP	21.9031	-0.8578	0.225079	4.04226e-06	0.0001255	TRUE	eosinophils
ENSG00000181035	SLC25A42	15.0375	-0.9073	0.312705	0.000166112	0.002818	TRUE	eosinophils
ENSG00000181220	ZNF746	44.6517	-1.5374	0.246573	4.66712e-12	7.798e-10	TRUE	eosinophils
ENSG00000181274	FRAT2	269.703	-1.0336	0.238779	1.36364e-07	6.554e-06	TRUE	eosinophils
ENSG00000181284	TMEM102	9.46389	-3.6296	0.652252	2.90132e-10	2.925e-08	TRUE	eosinophils
ENSG00000181350	LRRC75A	7.06249	-1.5423	0.388174	1.20887e-06	4.337e-05	TRUE	eosinophils
ENSG00000181396	OGFOD3	18.014	-0.6485	0.377924	0.00155144	0.01674	TRUE	eosinophils
ENSG00000181444	ZNF467	37.1561	-1.1472	0.258889	3.06366e-07	1.321e-05	TRUE	eosinophils
ENSG00000181481	RNF135	119.873	-1.6456	0.25473	4.85985e-12	8.043e-10	TRUE	eosinophils
ENSG00000181915	ADO	5.4269	-0.5955	0.366179	0.00244046	0.02359	TRUE	eosinophils
ENSG00000182087	TMEM259	57.6301	-3.6055	0.491771	1.26153e-15	6.509e-13	TRUE	eosinophils
ENSG00000182287	AP1S2	99.6075	-1.1193	0.204752	1.55791e-09	1.301e-07	TRUE	eosinophils
ENSG00000182512	GLRX5	23.3502	-1.0967	0.438059	5.69681e-05	0.001184	TRUE	eosinophils
ENSG00000182578	CSF1R	227.255	-1.1359	0.234512	0.00039901	0.005686	TRUE	eosinophils
ENSG00000182827	ACBD3	61.186	-0.9208	0.195957	5.21113e-08	2.848e-06	TRUE	eosinophils
ENSG00000182985	CADM1	13.9432	-1.0897	0.490183	0.000869031	0.01068	TRUE	eosinophils
ENSG00000183134	PTGDR2	1584.75	-2.4191	0.35242	1.1812e-14	4.317e-12	TRUE	eosinophils
ENSG00000183386	FHL3	960.799	-1.1165	0.194206	1.18602e-10	1.309e-08	TRUE	eosinophils
ENSG00000183479	TREX2	4.75981	-0.8583	0.663248	0.00302866	0.02773	TRUE	eosinophils
ENSG00000183734	ASCL2	6.78949	-2.9665	0.596805	1.29237e-09	1.127e-07	TRUE	eosinophils
ENSG00000183784	DOCK8-AS1	49.716	-1.1518	0.2612	5.39445e-07	2.112e-05	TRUE	eosinophils
ENSG00000183828	NUDT14	6.89909	-0.8956	0.464126	0.00188139	0.01944	TRUE	eosinophils
ENSG00000184060	ADAP2	4.3151	-1.4702	0.571499	0.000258275	0.00401	TRUE	eosinophils
ENSG00000184164	CRELD2	34.7973	-2.4889	0.356924	1.03943e-13	2.568e-11	TRUE	eosinophils
ENSG00000184207	PGP	37.551	-1.4604	0.357461	4.47525e-07	1.805e-05	TRUE	eosinophils
ENSG00000184260	H2AC20	14.2625	-1.2279	0.236952	1.36177e-08	8.719e-07	TRUE	eosinophils
ENSG00000184371	CSF1	676.982	-1.0311	0.233874	1.76902e-07	8.188e-06	TRUE	eosinophils
ENSG00000184557	SOCS3	46.4403	-1.183	0.377027	3.20711e-05	0.0007374	TRUE	eosinophils
ENSG00000184574	LPAR5	9.538	-1.2877	0.612667	0.00107167	0.01258	TRUE	eosinophils
ENSG00000184602	SNN	336.664	-1.0999	0.196378	4.19726e-10	4.114e-08	TRUE	eosinophils
ENSG00000184897	H1-10	25.2764	-1.5993	0.33565	2.51541e-08	1.51e-06	TRUE	eosinophils
ENSG00000185000	DGAT1	48.1144	-0.9292	0.243785	1.44053e-06	5.105e-05	TRUE	eosinophils
ENSG00000185022	MAFF	4.47986	-1.1842	0.534973	0.000540788	0.007264	TRUE	eosinophils
ENSG00000185033	SEMA4B	72.4916	-1.0613	0.249063	5.80772e-07	2.241e-05	TRUE	eosinophils
ENSG00000185085	INTS5	129.124	-0.6006	0.205108	0.000121081	0.002179	TRUE	eosinophils
ENSG00000185112	FAM43A	25.7715	-1.818	0.368975	7.32839e-09	5.102e-07	TRUE	eosinophils
ENSG00000185115	NSMCE3	56.645	-3.1989	0.424864	9.46673e-18	8.741e-15	TRUE	eosinophils
ENSG00000185122	HSF1	52.7481	-1.6546	0.294802	1.121e-09	9.983e-08	TRUE	eosinophils
ENSG00000185453	ZSWIM9	6.72212	-0.673	0.2697	0.000251636	0.003924	TRUE	eosinophils
ENSG00000185477	GPRIN3	6.47183	-1.4998	0.716133	0.000460725	0.006399	TRUE	eosinophils
ENSG00000185522	LMNTD2	2.91995	-3.85	0.822091	3.05444e-07	1.32e-05	TRUE	eosinophils
ENSG00000185730	ZNF696	13.7161	-0.7654	0.301203	0.000375373	0.005424	TRUE	eosinophils
ENSG00000185813	PCYT2	32.1574	-2.0359	0.326164	1.73072e-11	2.391e-09	TRUE	eosinophils
ENSG00000185963	BICD2	274.367	-1.4381	0.216117	1.20659e-12	2.352e-10	TRUE	eosinophils
ENSG00000186205	MTARC1	45.4999	-1.3266	0.267522	4.39845e-09	3.298e-07	TRUE	eosinophils
ENSG00000186222	BLOC1S4	41.6286	-2.916	0.427031	1.32256e-15	6.629e-13	TRUE	eosinophils
ENSG00000186265	BTLA	8.43094	-1.0863	0.521285	0.000575339	0.007612	TRUE	eosinophils
ENSG00000186395	KRT10	54.2862	-2.6363	0.353409	2.68871e-15	1.179e-12	TRUE	eosinophils
ENSG00000186654	PRR5	6.90659	-1.1549	0.52435	0.00582167	0.04379	TRUE	eosinophils
ENSG00000186810	CXCR3	12.7223	-1.7625	0.531269	3.00492e-05	0.0006991	TRUE	eosinophils
ENSG00000187239	FNBP1	818.501	-0.7245	0.0888836	8.29274e-18	8.082e-15	TRUE	eosinophils
ENSG00000187676	B3GLCT	25.8083	-0.6779	0.263441	0.000159449	0.002732	TRUE	eosinophils
ENSG00000187713	TMEM203	85.7137	-2.7531	0.3933	2.08154e-15	9.61e-13	TRUE	eosinophils
ENSG00000187808	SOWAHD	16.2763	-0.8079	0.453803	0.000985499	0.01178	TRUE	eosinophils
ENSG00000187815	ZFP69	8.33738	-0.8226	0.426402	0.0012114	0.0139	TRUE	eosinophils
ENSG00000187994	RINL	84.0885	-0.7771	0.172327	1.69714e-07	7.876e-06	TRUE	eosinophils
ENSG00000188290	HES4	26.7008	-5.7748	0.949138	3.8841e-14	1.117e-11	TRUE	eosinophils
ENSG00000188459	WASF4P	1.72934	-0.8946	0.309891	0.000142704	0.002503	TRUE	eosinophils
ENSG00000188486	H2AX	13.7889	-0.9444	0.257504	1.36066e-05	0.0003515	TRUE	eosinophils
ENSG00000188820	CALHM6	2.99699	-3.2388	0.821767	3.1049e-07	1.329e-05	TRUE	eosinophils
ENSG00000188986	NELFB	27.3144	-0.986	0.243851	1.29712e-06	4.616e-05	TRUE	eosinophils
ENSG00000189227	C15orf61	10.5516	-1.0673	0.330212	2.58336e-05	0.0006124	TRUE	eosinophils
ENSG00000196182	STK40	765.709	-1.18	0.174201	7.75234e-13	1.619e-10	TRUE	eosinophils
ENSG00000196313	POM121	160.72	-1.0582	0.140868	1.02908e-15	5.642e-13	TRUE	eosinophils
ENSG00000196363	WDR5	18.8946	-1.2364	0.300848	6.49446e-07	2.477e-05	TRUE	eosinophils
ENSG00000196735	HLA-DQA1	47.0368	-0.965	0.488927	0.000440786	0.006171	TRUE	eosinophils
ENSG00000196781	TLE1	78.4209	-1.1931	0.266079	7.177e-08	3.692e-06	TRUE	eosinophils
ENSG00000196810	CTBP1-DT	12.4885	-1.0695	0.329073	3.28154e-05	0.0007486	TRUE	eosinophils
ENSG00000196850	PPTC7	34.8798	-0.98	0.236666	4.24351e-07	1.731e-05	TRUE	eosinophils
ENSG00000197006	METTL9	269.111	-1.226	0.271192	1.12953e-07	5.551e-06	TRUE	eosinophils
ENSG00000197046	SIGLEC15	11.9127	-1.311	0.292867	4.25559e-07	1.732e-05	TRUE	eosinophils
ENSG00000197119	SLC25A29	32.2964	-2.9129	0.449829	5.45224e-12	8.898e-10	TRUE	eosinophils
ENSG00000197122	SRC	9.17354	-1.3782	0.392336	1.03514e-05	0.0002807	TRUE	eosinophils
ENSG00000197147	LRRC8B	10.3933	-0.8136	0.284315	0.000150732	0.002621	TRUE	eosinophils
ENSG00000197265	GTF2E2	46.1975	-1.4419	0.239503	7.68668e-11	8.99e-09	TRUE	eosinophils
ENSG00000197405	C5AR1	692.485	-1.0747	0.246326	0.000248924	0.003892	TRUE	eosinophils
ENSG00000197451	HNRNPAB	52.2127	-1.185	0.250612	2.06394e-08	1.284e-06	TRUE	eosinophils
ENSG00000197530	MIB2	43.0964	-2.6376	0.440974	5.59483e-11	6.864e-09	TRUE	eosinophils
ENSG00000197562	RAB40C	157.408	-0.8237	0.210597	2.36963e-06	7.843e-05	TRUE	eosinophils
ENSG00000197647	ZNF433	30.9197	0.944	0.166106	7.9967e-10	7.345e-08	TRUE	eosinophils
ENSG00000197696	NMB	8.42129	-0.6919	0.483367	0.00290174	0.02691	TRUE	eosinophils
ENSG00000197771	MCMBP	54.613	-0.8605	0.24309	5.74321e-06	0.0001708	TRUE	eosinophils
ENSG00000197785	ATAD3A	13.2962	-1.1139	0.329722	1.77448e-05	0.0004458	TRUE	eosinophils
ENSG00000197976	AKAP17A	395.166	-1.2243	0.307946	3.12239e-06	9.959e-05	TRUE	eosinophils
ENSG00000197992	CLEC9A	23.3653	-1.0721	0.394783	0.00018159	0.003025	TRUE	eosinophils
ENSG00000198355	PIM3	13.9103	-2.7863	0.462426	3.40384e-11	4.359e-09	TRUE	eosinophils
ENSG00000198546	ZNF511	30.4559	-1.4996	0.300367	2.1838e-08	1.34e-06	TRUE	eosinophils
ENSG00000198792	TMEM184B	230.029	-0.6707	0.138711	6.39634e-08	3.386e-06	TRUE	eosinophils
ENSG00000198816	ZNF358	1.72948	-1.1965	0.3549	4.39378e-05	0.0009599	TRUE	eosinophils
ENSG00000198821	CD247	7.60956	-2.2995	0.605724	0.00129838	0.01461	TRUE	eosinophils
ENSG00000198824	CHAMP1	10.993	-0.9269	0.32422	9.47583e-05	0.001784	TRUE	eosinophils
ENSG00000198863	RUNDC1	217.971	-0.9133	0.190725	2.23593e-08	1.367e-06	TRUE	eosinophils
ENSG00000198892	SHISA4	18.1174	-1.5116	0.373872	1.85655e-06	6.349e-05	TRUE	eosinophils
ENSG00000199032	MIR425	3.90998	-0.7997	0.339253	0.000540459	0.007264	TRUE	eosinophils
ENSG00000199405	SNORA1B	48.9296	0.7776	0.240745	2.68697e-05	0.0006353	TRUE	eosinophils
ENSG00000200648	RNU6-226P	5.49898	0.8754	0.233919	4.60809e-06	0.0001411	TRUE	eosinophils
ENSG00000201492	RNA5SP78	12.5731	0.5992	0.184779	4.57886e-05	0.0009917	TRUE	eosinophils
ENSG00000204054	LINC00963	24.9199	-1.1307	0.30252	0.00379944	0.0325	TRUE	eosinophils
ENSG00000204104	TRAF3IP1	10.0783	-0.6461	0.347647	0.00107931	0.01261	TRUE	eosinophils
ENSG00000204839	MROH6	8.28103	-0.632	0.417809	0.00313114	0.0283	TRUE	eosinophils
ENSG00000205138	SDHAF1	62.9035	-1.7904	0.397187	4.22049e-07	1.726e-05	TRUE	eosinophils
ENSG00000205250	E2F4	280.022	-0.9969	0.231721	8.0153e-07	2.998e-05	TRUE	eosinophils
ENSG00000209082	MT-TL1	11.171	-0.7412	0.215528	1.88979e-05	0.0004669	TRUE	eosinophils
ENSG00000210077	MT-TV	2.75006	-1.4521	0.393977	8.5869e-06	0.0002418	TRUE	eosinophils
ENSG00000212464	SNORA12	4.33108	-0.6992	0.356221	0.000991633	0.01182	TRUE	eosinophils
ENSG00000213015	ZNF580	11.3137	-1.6609	0.301962	1.32203e-09	1.137e-07	TRUE	eosinophils
ENSG00000213316	LTC4S	51.9919	-3.2788	0.539913	2.32912e-11	3.119e-09	TRUE	eosinophils
ENSG00000213445	SIPA1	311.138	-2.5963	0.3363	5.33174e-18	5.846e-15	TRUE	eosinophils
ENSG00000213563	C8orf82	7.03723	-1.7924	0.660357	6.47526e-05	0.001324	TRUE	eosinophils
ENSG00000213700	RPL17P50	13.5516	0.6631	0.173097	3.75976e-06	0.0001178	TRUE	eosinophils
ENSG00000213759	UGT2B11	51.0195	0.602	0.228639	0.000263417	0.004068	TRUE	eosinophils
ENSG00000213889	PPM1N	8.35909	-0.8369	0.226472	0.00679501	0.04887	TRUE	eosinophils
ENSG00000213903	LTB4R	182.243	-2.3289	0.312612	2.43003e-15	1.093e-12	TRUE	eosinophils
ENSG00000213906	LTB4R2	5.88084	-1.1481	0.396862	0.000175751	0.002953	TRUE	eosinophils
ENSG00000214022	REPIN1	113.224	-1.5808	0.240737	1.33834e-12	2.58e-10	TRUE	eosinophils
ENSG00000214309	MBLAC1	3.49684	-1.2353	0.403418	8.58117e-05	0.001647	TRUE	eosinophils
ENSG00000215302	ENSG00000215302	9.84435	-1.3228	0.399666	2.18696e-05	0.0005292	TRUE	eosinophils
ENSG00000220008	LINGO3	52.5584	-5.1652	0.621075	1.72315e-19	3.023e-16	TRUE	eosinophils
ENSG00000221869	CEBPD	63.635	-1.7402	0.326289	2.22287e-10	2.321e-08	TRUE	eosinophils
ENSG00000221968	FADS3	40.2101	-0.6992	0.286078	0.000403289	0.005733	TRUE	eosinophils
ENSG00000223086	RNA5SP155	7.51898	-0.5992	0.21395	0.000121747	0.002188	TRUE	eosinophils
ENSG00000223509	ENSG00000223509	33.5111	-1.1292	0.315985	6.27865e-06	0.0001842	TRUE	eosinophils
ENSG00000223629	DEFA8P	102.514	0.7229	0.527355	0.00373667	0.03215	TRUE	eosinophils
ENSG00000224579	ENSG00000224579	7.91359	-1.2284	0.389872	0.00173768	0.01818	TRUE	eosinophils
ENSG00000224877	NDUFAF8	23.8158	-2.9136	0.500343	1.219e-10	1.328e-08	TRUE	eosinophils
ENSG00000225205	ENSG00000225205	9.36945	-1.4856	0.310922	3.9839e-08	2.24e-06	TRUE	eosinophils
ENSG00000225614	ZNF469	9.42389	-1.0179	0.271934	3.12151e-06	9.959e-05	TRUE	eosinophils
ENSG00000226334	ENSG00000226334	2.88751	-1.0314	0.385211	0.000368289	0.00534	TRUE	eosinophils
ENSG00000226479	TMEM185B	57.8565	-1.1378	0.253817	1.34764e-07	6.495e-06	TRUE	eosinophils
ENSG00000227014	FKBP14-AS1	3.92755	-1.0172	0.433107	0.00032256	0.0048	TRUE	eosinophils
ENSG00000227500	SCAMP4	40.6559	-0.7333	0.129336	3.08263e-10	3.073e-08	TRUE	eosinophils
ENSG00000228172	ENSG00000228172	4.24919	-0.8085	0.467498	0.00125977	0.01428	TRUE	eosinophils
ENSG00000228300	FAM174C	16.9573	-1.35	0.267849	6.78443e-09	4.78e-07	TRUE	eosinophils
ENSG00000228423	ENSG00000228423	2.3078	0.7767	0.511354	0.00242158	0.02344	TRUE	eosinophils
ENSG00000229036	VDAC1P8	15.248	0.5803	0.156288	5.87102e-06	0.0001737	TRUE	eosinophils
ENSG00000229152	ANKRD10-IT1	52.0785	0.6208	0.169509	9.71855e-06	0.0002671	TRUE	eosinophils
ENSG00000229809	ZNF688	119.297	-1.3348	0.294407	1.51946e-07	7.167e-06	TRUE	eosinophils
ENSG00000231655	EMP2P1	3.30488	-0.9792	0.37767	0.000164649	0.002802	TRUE	eosinophils
ENSG00000232098	ENSG00000232098	4.60479	-1.1134	0.45068	0.000214681	0.003458	TRUE	eosinophils
ENSG00000232788	ITGA6-AS1	11.1862	-1.3774	0.405454	1.29145e-05	0.0003361	TRUE	eosinophils
ENSG00000233016	SNHG7	8.65534	-0.8053	0.407541	0.000969508	0.01165	TRUE	eosinophils
ENSG00000233621	LINC01137	14.5376	-0.619	0.225929	0.000269607	0.004146	TRUE	eosinophils
ENSG00000233791	LINC01136	17.4393	-0.9776	0.416757	0.000356978	0.005201	TRUE	eosinophils
ENSG00000234274	COX7BP2	4.1907	0.6444	0.295402	0.000735203	0.009336	TRUE	eosinophils
ENSG00000234506	LINC01506	112.247	-0.7623	0.262414	0.00145551	0.01592	TRUE	eosinophils
ENSG00000235316	DUSP8P5	5.83346	-2.9651	0.473782	5.72789e-12	9.135e-10	TRUE	eosinophils
ENSG00000235381	ENSG00000235381	8.7087	0.8065	0.244222	3.36042e-05	0.0007636	TRUE	eosinophils
ENSG00000237004	ZNRF2P1	3.20752	-2.099	0.584504	9.24329e-06	0.000257	TRUE	eosinophils
ENSG00000237854	LINC00674	33.2626	-0.9779	0.20197	5.49466e-08	2.984e-06	TRUE	eosinophils
ENSG00000238227	TMEM250	49.0599	-1.4545	0.261715	1.04737e-10	1.185e-08	TRUE	eosinophils
ENSG00000238243	OR2W3	1.66601	-2.8153	0.723046	0.0031886	0.02864	TRUE	eosinophils
ENSG00000238266	LINC00707	5.96694	1.0175	0.337414	8.48131e-05	0.001637	TRUE	eosinophils
ENSG00000239039	SNORD13	1.18747	-2.2138	0.518518	5.99687e-07	2.297e-05	TRUE	eosinophils
ENSG00000239382	ALKBH6	9.2367	-1.6682	0.328614	2.73596e-08	1.616e-06	TRUE	eosinophils
ENSG00000239697	TNFSF12	42.2099	-0.805	0.180671	3.90892e-07	1.621e-05	TRUE	eosinophils
ENSG00000239998	LILRA2	1264.11	-0.7282	0.173867	0.00401978	0.03385	TRUE	eosinophils
ENSG00000240038	AMY2B	32.9584	0.7436	0.197716	8.04625e-06	0.000229	TRUE	eosinophils
ENSG00000240857	RDH14	19.3633	-1.6022	0.354019	2.35004e-08	1.427e-06	TRUE	eosinophils
ENSG00000242553	ENSG00000242553	14.1845	0.595	0.161525	9.04563e-06	0.0002531	TRUE	eosinophils
ENSG00000242616	GNG10	7.03741	-0.8886	0.315437	8.35157e-05	0.001621	TRUE	eosinophils
ENSG00000243449	C4orf48	21.0603	-3.7695	0.491338	5.13003e-16	3.333e-13	TRUE	eosinophils
ENSG00000244134	RPS12P20	56.928	-1.1474	0.183064	4.63027e-12	7.798e-10	TRUE	eosinophils
ENSG00000244265	SIAH2-AS1	5.04488	-0.6485	0.305286	0.000865687	0.01065	TRUE	eosinophils
ENSG00000244723	ASLP1	18.7979	0.7201	0.186185	5.03083e-06	0.0001522	TRUE	eosinophils
ENSG00000245148	ARAP1-AS2	25.5284	-1.4474	0.244528	2.66492e-11	3.542e-09	TRUE	eosinophils
ENSG00000246790	SORL1-AS1	2.87302	-1.0818	0.468594	0.000484536	0.006662	TRUE	eosinophils
ENSG00000249019	ENSG00000249019	4.68304	-0.8738	0.425552	0.000908902	0.01108	TRUE	eosinophils
ENSG00000250067	YJEFN3	13.7371	1.0606	0.280397	6.37111e-06	0.0001866	TRUE	eosinophils
ENSG00000250461	ENSG00000250461	17.7739	0.7299	0.270353	0.000145139	0.002539	TRUE	eosinophils
ENSG00000250571	GLI4	3.03419	-1.6483	0.505463	2.1194e-05	0.0005164	TRUE	eosinophils
ENSG00000253616	ENSG00000253616	17.6335	-2.53	0.493562	1.4973e-08	9.517e-07	TRUE	eosinophils
ENSG00000254470	AP5B1	308.213	-1.4845	0.219358	1.67312e-13	3.812e-11	TRUE	eosinophils
ENSG00000254614	ENSG00000254614	8.23572	-0.7985	0.568787	0.000985684	0.01178	TRUE	eosinophils
ENSG00000254635	WAC-AS1	86.1548	-0.7094	0.165047	7.75028e-07	2.924e-05	TRUE	eosinophils
ENSG00000254972	ENSG00000254972	22.116	0.757	0.309122	0.000337088	0.004969	TRUE	eosinophils
ENSG00000255141	HNRNPA1P76	11.1585	0.8962	0.29671	4.60294e-05	0.0009945	TRUE	eosinophils
ENSG00000256043	CTSO	24.9071	-0.7772	0.389861	0.00136428	0.01518	TRUE	eosinophils
ENSG00000256712	ENSG00000256712	2.72758	-1.2539	0.51735	0.0003346	0.004937	TRUE	eosinophils
ENSG00000257704	INAFM1	21.1676	-1.9956	0.356203	2.69392e-10	2.776e-08	TRUE	eosinophils
ENSG00000257746	ENSG00000257746	11.4941	0.6596	0.469077	0.00200446	0.02041	TRUE	eosinophils
ENSG00000259188	ENSG00000259188	5.51826	0.742	0.349196	0.00100165	0.01191	TRUE	eosinophils
ENSG00000259687	LINC01220	7.80395	-0.7706	0.45206	0.00168724	0.01786	TRUE	eosinophils
ENSG00000259865	ENSG00000259865	223.802	0.5891	0.0983612	1.0577e-10	1.189e-08	TRUE	eosinophils
ENSG00000259956	RBM15B	68.2102	-0.7782	0.216548	5.03128e-06	0.0001522	TRUE	eosinophils
ENSG00000259972	ENSG00000259972	38.1447	0.6749	0.205119	3.42497e-05	0.0007753	TRUE	eosinophils
ENSG00000260231	KDM7A-DT	14.1595	-1.0203	0.449349	0.000190152	0.003138	TRUE	eosinophils
ENSG00000261236	BOP1	10.6137	-1.9412	0.386963	2.39396e-08	1.443e-06	TRUE	eosinophils
ENSG00000261455	LINC01003	14.1104	-2.8377	0.547921	5.56335e-10	5.304e-08	TRUE	eosinophils
ENSG00000261560	ENSG00000261560	8.8601	0.6352	0.23947	0.000363431	0.005274	TRUE	eosinophils
ENSG00000261669	ENSG00000261669	2.53868	0.5825	0.3833	0.00218981	0.02173	TRUE	eosinophils
ENSG00000261714	ENSG00000261714	3.29328	-1.1351	0.437108	0.000199356	0.003259	TRUE	eosinophils
ENSG00000262089	ENSG00000262089	7.57324	-0.9037	0.36501	0.000333675	0.004927	TRUE	eosinophils
ENSG00000262919	CCNQ	59.4834	-1.0551	0.240355	3.4287e-07	1.453e-05	TRUE	eosinophils
ENSG00000263001	GTF2I	53.9657	-0.6914	0.195722	1.08547e-05	0.000293	TRUE	eosinophils
ENSG00000263465	SRSF8	25.692	-1.1012	0.332911	3.12393e-05	0.000722	TRUE	eosinophils
ENSG00000263477	ENSG00000263477	5.62752	0.6307	0.528444	0.00333057	0.02949	TRUE	eosinophils
ENSG00000264070	DND1P1	2.94205	-1.7842	0.360447	2.96448e-08	1.728e-06	TRUE	eosinophils
ENSG00000264112	ENSG00000264112	223.563	0.7699	0.160313	5.51698e-08	2.987e-06	TRUE	eosinophils
ENSG00000264278	ZNF236-DT	3.96522	-1.1654	0.434076	0.000294389	0.004448	TRUE	eosinophils
ENSG00000264616	MIR4755	15.0017	0.6554	0.218965	7.05165e-05	0.001416	TRUE	eosinophils
ENSG00000265666	RARA-AS1	14.7663	-1.9062	0.379291	1.04312e-08	6.985e-07	TRUE	eosinophils
ENSG00000265713	ENSG00000265713	56.3582	0.6782	0.309328	0.000422003	0.005942	TRUE	eosinophils
ENSG00000267638	ENSG00000267638	2.95273	-2.1517	0.414412	5.31868e-09	3.872e-07	TRUE	eosinophils
ENSG00000268858	ENSG00000268858	15.999	-0.9085	0.200533	1.52908e-07	7.192e-06	TRUE	eosinophils
ENSG00000268996	MAN1B1-DT	3.72709	-1.9069	0.519069	1.14869e-05	0.0003058	TRUE	eosinophils
ENSG00000269352	PTOV1-AS2	5.68647	-0.7622	0.29681	0.00027316	0.004182	TRUE	eosinophils
ENSG00000271614	ATP2B1-AS1	93.3758	-0.772	0.229263	1.82666e-05	0.0004545	TRUE	eosinophils
ENSG00000272086	GOLPH3-DT	6.52674	-1.5829	0.41926	3.38517e-06	0.0001066	TRUE	eosinophils
ENSG00000272325	NUDT3	3.94174	-2.2062	0.49056	2.47411e-07	1.093e-05	TRUE	eosinophils
ENSG00000272630	ENSG00000272630	14.0493	0.6667	0.217125	5.50059e-05	0.001152	TRUE	eosinophils
ENSG00000272735	ENSG00000272735	5.06218	-0.8276	0.355994	0.000642601	0.00835	TRUE	eosinophils
ENSG00000272750	ENSG00000272750	8.75412	0.7396	0.165643	3.68049e-07	1.53e-05	TRUE	eosinophils
ENSG00000272933	TRIM8-DT	9.5689	-0.8429	0.231209	8.0801e-06	0.0002294	TRUE	eosinophils
ENSG00000272994	C2orf49-DT	13.6138	0.7482	0.224288	3.22386e-05	0.0007403	TRUE	eosinophils
ENSG00000273032	DGCR5	6.25392	0.6026	0.402156	0.00257657	0.02454	TRUE	eosinophils
ENSG00000273253	ENSG00000273253	2.06301	-3.2179	0.851535	2.25744e-06	7.486e-05	TRUE	eosinophils
ENSG00000273270	ENSG00000273270	5.02987	-0.9817	0.326279	6.96603e-05	0.001405	TRUE	eosinophils
ENSG00000273373	ENSG00000273373	3.53725	1.0559	0.348399	4.88995e-05	0.001043	TRUE	eosinophils
ENSG00000274523	RCC1L	30.9644	-1.7064	0.309212	1.26321e-09	1.108e-07	TRUE	eosinophils
ENSG00000275074	NUDT18	22.7685	-2.5914	0.351155	1.377e-14	4.93e-12	TRUE	eosinophils
ENSG00000275457	ENSG00000275457	2.0576	-2.046	0.480322	1.58838e-06	5.578e-05	TRUE	eosinophils
ENSG00000276045	ORAI1	94.3281	-1.5292	0.221254	4.56313e-14	1.279e-11	TRUE	eosinophils
ENSG00000276168	RN7SL1	97.3605	-2.3424	0.296626	6.38013e-19	7.995e-16	TRUE	eosinophils
ENSG00000279086	ENSG00000279086	2.03324	-1.4459	0.94715	0.000529483	0.007145	TRUE	eosinophils
ENSG00000279520	ENSG00000279520	42.8254	-0.8247	0.175474	8.93446e-08	4.491e-06	TRUE	eosinophils
ENSG00000279631	ENSG00000279631	3.37875	-1.3012	0.561007	0.000611806	0.008034	TRUE	eosinophils
ENSG00000279693	ENSG00000279693	68.5523	-0.7473	0.266463	0.000138296	0.002438	TRUE	eosinophils
ENSG00000279901	ENSG00000279901	13.4067	-1.1608	0.367224	3.4448e-05	0.0007778	TRUE	eosinophils
ENSG00000280120	ENSG00000280120	22.4741	0.6567	0.271357	0.000436777	0.00612	TRUE	eosinophils
ENSG00000282572	ENSG00000282572	20.8455	-1.0198	0.329228	2.40675e-05	0.0005744	TRUE	eosinophils
ENSG00000283378	CNTNAP3C	3.51777	-1.9166	0.469654	7.27136e-07	2.755e-05	TRUE	eosinophils
ENSG00000284669	ENSG00000284669	3.63162	-3.7824	0.625004	2.78341e-12	4.983e-10	TRUE	eosinophils
ENSG00000285410	GABPB1-IT1	45.3652	-2.2763	0.330759	1.35251e-13	3.206e-11	TRUE	eosinophils
ENSG00000285596	ENSG00000285596	49.2117	0.7965	0.149522	4.61627e-09	3.431e-07	TRUE	eosinophils
ENSG00000285756	ENSG00000285756	6.54421	-0.8986	0.475859	0.000751246	0.009509	TRUE	eosinophils
ENSG00000285909	ENSG00000285909	36.1643	0.6308	0.375585	0.00140861	0.01557	TRUE	eosinophils
ENSG00000286092	ENSG00000286092	8.72648	-1.795	0.577688	9.32661e-05	0.001763	TRUE	eosinophils
ENSG00000286219	NOTCH2NLC	296.365	0.6437	0.1365	6.01469e-08	3.207e-06	TRUE	eosinophils
ENSG00000287387	ENSG00000287387	5.62134	-1.2223	0.373423	2.78105e-05	0.0006518	TRUE	eosinophils
ENSG00000287957	ENSG00000287957	10.1989	0.7355	0.222517	2.77865e-05	0.0006518	TRUE	eosinophils
ENSG00000288061	ENSG00000288061	3.32396	-0.6058	0.292151	0.000817322	0.01015	TRUE	eosinophils
ENSG00000288649	ACTL10	7.95438	-2.9016	0.784478	3.34835e-06	0.0001058	TRUE	eosinophils
ENSG00000288722	F8A1	20.2146	-1.2824	0.228496	2.89758e-10	2.925e-08	TRUE	eosinophils
ENSG00000288827	ENSG00000288827	8.89817	-0.9701	0.400375	9.95072e-07	3.637e-05	TRUE	eosinophils
ENSG00000288851	ENSG00000288851	3.60746	-0.6617	0.410588	0.00180589	0.01876	TRUE	eosinophils
ENSG00000288925	ENSG00000288925	7.81588	-1.2453	0.366519	0.00110696	0.0129	TRUE	eosinophils
ENSG00000289050	ENSG00000289050	19.236	-0.9287	0.20928	3.21585e-07	1.369e-05	TRUE	eosinophils
ENSG00000289135	ENSG00000289135	12.3927	-1.0776	0.365999	6.67399e-05	0.001358	TRUE	eosinophils
ENSG00000289149	ENSG00000289149	7.34785	-3.8895	0.602794	5.64629e-13	1.193e-10	TRUE	eosinophils
ENSG00000289216	ENSG00000289216	7.702	0.7653	0.238388	4.59782e-05	0.0009945	TRUE	eosinophils
ENSG00000289259	ENSG00000289259	4.85449	-1.3764	0.639119	0.00586949	0.04408	TRUE	eosinophils
ENSG00000289269	ENSG00000289269	11.4712	0.6645	0.194924	1.58979e-05	0.0004054	TRUE	eosinophils
ENSG00000289296	ENSG00000289296	6.74915	-1.0437	0.231365	2.45368e-07	1.087e-05	TRUE	eosinophils
ENSG00000289315	ENSG00000289315	9.59337	-1.0187	0.256144	2.09363e-06	7.023e-05	TRUE	eosinophils
ENSG00000289340	ENSG00000289340	15.8456	-1.4482	0.299246	7.14654e-05	0.00143	TRUE	eosinophils
ENSG00000289551	ENSG00000289551	5.25114	-0.5997	0.265694	0.000775325	0.009771	TRUE	eosinophils
ENSG00000289636	ENSG00000289636	33.1785	-0.7075	0.242318	7.56833e-05	0.001497	TRUE	eosinophils
ENSG00000004142	POLDIP2	433.203	0.8123	0.229132	2.45567e-05	0.0002768	TRUE	classical_monocytes
ENSG00000004799	PDK4	964.741	0.8402	0.211246	5.59082e-06	8.085e-05	TRUE	classical_monocytes
ENSG00000004975	DVL2	56.8715	1.1143	0.201262	1.49714e-09	8.493e-08	TRUE	classical_monocytes
ENSG00000005059	MCUB	70.9746	0.9488	0.263497	1.64326e-05	0.0001964	TRUE	classical_monocytes
ENSG00000005436	GCFC2	27.1956	0.6084	0.204701	0.00032517	0.002329	TRUE	classical_monocytes
ENSG00000006015	REX1BD	166.92	1.0548	0.271632	5.1748e-06	7.575e-05	TRUE	classical_monocytes
ENSG00000006194	ZNF263	75.1431	0.7354	0.194902	1.04962e-05	0.0001344	TRUE	classical_monocytes
ENSG00000006282	SPATA20	166.713	0.6221	0.236561	0.000969145	0.005656	TRUE	classical_monocytes
ENSG00000006744	ELAC2	325.538	0.9277	0.184349	2.59656e-08	8.966e-07	TRUE	classical_monocytes
ENSG00000007376	RPUSD1	58.4515	0.9455	0.259574	1.42252e-05	0.0001743	TRUE	classical_monocytes
ENSG00000007392	LUC7L	109.225	0.878	0.160736	2.10671e-09	1.128e-07	TRUE	classical_monocytes
ENSG00000007541	PIGQ	59.5949	0.6	0.178753	9.86047e-05	0.0008778	TRUE	classical_monocytes
ENSG00000008128	CDK11A	10.059	0.6818	0.231985	0.000321549	0.002308	TRUE	classical_monocytes
ENSG00000008226	DLEC1	9.11405	0.9337	0.334425	0.00040082	0.002758	TRUE	classical_monocytes
ENSG00000008438	PGLYRP1	6.49309	-1.3535	0.551968	0.00031153	0.002251	TRUE	classical_monocytes
ENSG00000008517	IL32	89.2046	-1.2331	0.423448	5.29459e-05	0.000527	TRUE	classical_monocytes
ENSG00000010030	ETV7	67.8733	0.6988	0.244812	0.000711786	0.004379	TRUE	classical_monocytes
ENSG00000010295	IFFO1	192.051	0.6634	0.225752	0.00032329	0.002318	TRUE	classical_monocytes
ENSG00000010318	PHF7	18.6044	0.7213	0.283178	0.00089428	0.005306	TRUE	classical_monocytes
ENSG00000010327	STAB1	1249.93	0.6319	0.118845	1.2739e-08	4.965e-07	TRUE	classical_monocytes
ENSG00000010404	IDS	205.835	0.6825	0.113379	1.14602e-10	9.97e-09	TRUE	classical_monocytes
ENSG00000011243	AKAP8L	72.9585	0.6887	0.168072	3.25146e-06	5.126e-05	TRUE	classical_monocytes
ENSG00000011295	TTC19	139.986	0.8818	0.21539	2.61668e-06	4.272e-05	TRUE	classical_monocytes
ENSG00000011304	PTBP1	508.396	1.0541	0.211923	2.85796e-08	9.624e-07	TRUE	classical_monocytes
ENSG00000012211	PRICKLE3	49.0424	1.0191	0.202648	2.36119e-08	8.334e-07	TRUE	classical_monocytes
ENSG00000012983	MAP4K5	29.8781	0.5926	0.166869	4.70208e-05	0.0004767	TRUE	classical_monocytes
ENSG00000014164	ZC3H3	180.43	0.8728	0.187371	2.00266e-07	4.913e-06	TRUE	classical_monocytes
ENSG00000015479	MATR3	14.7021	0.7999	0.237626	5.55601e-05	0.000547	TRUE	classical_monocytes
ENSG00000021300	PLEKHB1	13.693	-1.451	0.701138	0.000559414	0.003603	TRUE	classical_monocytes
ENSG00000021762	OSBPL5	128.549	0.9995	0.139238	3.88487e-14	1.214e-11	TRUE	classical_monocytes
ENSG00000022840	RNF10	284.463	0.8091	0.153303	1.01559e-08	4.154e-07	TRUE	classical_monocytes
ENSG00000023287	RB1CC1	534.249	0.8956	0.156656	7.00648e-10	4.589e-08	TRUE	classical_monocytes
ENSG00000023892	DEF6	569.518	1.0542	0.269644	4.5823e-06	6.861e-05	TRUE	classical_monocytes
ENSG00000025708	TYMP	668.128	1.0531	0.170666	4.36361e-11	4.309e-09	TRUE	classical_monocytes
ENSG00000026297	RNASET2	354.598	0.8568	0.200587	1.29516e-06	2.392e-05	TRUE	classical_monocytes
ENSG00000029725	RABEP1	77.582	0.8487	0.171572	5.71119e-08	1.704e-06	TRUE	classical_monocytes
ENSG00000031081	ARHGAP31	262.949	0.6287	0.126467	8.48799e-08	2.362e-06	TRUE	classical_monocytes
ENSG00000033100	CHPF2	496.91	0.8796	0.158437	1.66433e-09	9.116e-08	TRUE	classical_monocytes
ENSG00000033122	LRRC7	6.17392	0.8725	0.339289	0.000747882	0.004565	TRUE	classical_monocytes
ENSG00000037474	NSUN2	250.667	1.0822	0.166789	3.5669e-12	5.112e-10	TRUE	classical_monocytes
ENSG00000037757	MRI1	34.7727	1.4211	0.239199	8.02673e-11	7.251e-09	TRUE	classical_monocytes
ENSG00000038210	PI4K2B	23.3108	0.8726	0.232561	1.42253e-05	0.0001743	TRUE	classical_monocytes
ENSG00000038358	EDC4	129.18	0.9528	0.214636	6.79219e-07	1.404e-05	TRUE	classical_monocytes
ENSG00000039650	PNKP	282.641	0.6081	0.121062	5.30159e-08	1.606e-06	TRUE	classical_monocytes
ENSG00000047188	YTHDC2	66.0513	0.9285	0.123817	3.86669e-15	2.047e-12	TRUE	classical_monocytes
ENSG00000049449	RCN1	19.7307	0.7402	0.238618	0.000176189	0.001415	TRUE	classical_monocytes
ENSG00000049860	HEXB	1233.6	0.9641	0.271857	2.19036e-05	0.0002507	TRUE	classical_monocytes
ENSG00000050438	SLC4A8	37.3468	0.6332	0.228368	0.000516425	0.003379	TRUE	classical_monocytes
ENSG00000053918	KCNQ1	39.742	-0.675	0.136972	6.76295e-08	1.971e-06	TRUE	classical_monocytes
ENSG00000054967	RELT	87.2328	0.6317	0.144154	1.52973e-06	2.75e-05	TRUE	classical_monocytes
ENSG00000054983	GALC	135.097	0.7443	0.160584	3.14776e-07	7.343e-06	TRUE	classical_monocytes
ENSG00000055332	EIF2AK2	207.888	0.6134	0.124716	1.13776e-07	3.037e-06	TRUE	classical_monocytes
ENSG00000056586	RC3H2	284.979	0.7002	0.108623	1.22566e-11	1.442e-09	TRUE	classical_monocytes
ENSG00000059122	FLYWCH1	41.9235	1.05	0.223258	1.6021e-07	4.061e-06	TRUE	classical_monocytes
ENSG00000060491	OGFR	157.93	0.7714	0.175695	7.04341e-07	1.445e-05	TRUE	classical_monocytes
ENSG00000060558	GNA15	118.962	0.7202	0.178315	5.88302e-06	8.399e-05	TRUE	classical_monocytes
ENSG00000060971	ACAA1	137.035	1.0401	0.304127	2.77606e-05	0.0003058	TRUE	classical_monocytes
ENSG00000062282	DGAT2	101.102	0.8913	0.225678	5.94626e-06	8.458e-05	TRUE	classical_monocytes
ENSG00000062650	WAPL	428.557	0.8944	0.149255	1.20732e-10	1.037e-08	TRUE	classical_monocytes
ENSG00000063015	SEZ6	21.4474	0.5987	0.297276	0.00413886	0.01845	TRUE	classical_monocytes
ENSG00000063245	EPN1	22.0751	0.6939	0.175792	5.9427e-06	8.458e-05	TRUE	classical_monocytes
ENSG00000063854	HAGH	50.0632	0.8056	0.162283	3.99205e-08	1.258e-06	TRUE	classical_monocytes
ENSG00000064300	NGFR	0.83066	1.0399	1.19369	0.00948341	0.03552	TRUE	classical_monocytes
ENSG00000064607	SUGP2	191.007	1.0044	0.158544	1.10782e-11	1.328e-09	TRUE	classical_monocytes
ENSG00000064687	ABCA7	98.5246	1.6563	0.242225	1.06162e-13	2.628e-11	TRUE	classical_monocytes
ENSG00000064726	BTBD1	81.43	0.7236	0.197193	2.50047e-05	0.0002805	TRUE	classical_monocytes
ENSG00000064932	SBNO2	9.3764	0.5913	0.22678	0.00136654	0.0075	TRUE	classical_monocytes
ENSG00000064961	HMG20B	207.308	0.7997	0.336543	0.00104581	0.006009	TRUE	classical_monocytes
ENSG00000065665	SEC61A2	7.25288	0.6289	0.421761	0.00716246	0.02854	TRUE	classical_monocytes
ENSG00000065970	FOXJ2	343.199	0.707	0.114095	5.38076e-11	5.102e-09	TRUE	classical_monocytes
ENSG00000066084	DIP2B	323.408	0.6086	0.117846	5.15285e-08	1.57e-06	TRUE	classical_monocytes
ENSG00000067182	TNFRSF1A	1684.45	0.926	0.24779	1.01973e-05	0.0001315	TRUE	classical_monocytes
ENSG00000067191	CACNB1	25.7651	0.9331	0.258914	1.45468e-05	0.0001772	TRUE	classical_monocytes
ENSG00000067900	ROCK1	836.4	0.6816	0.091951	9.48345e-15	3.929e-12	TRUE	classical_monocytes
ENSG00000068028	RASSF1	462.458	0.5808	0.129944	8.04409e-07	1.612e-05	TRUE	classical_monocytes
ENSG00000068305	MEF2A	175.038	0.9719	0.125111	4.64131e-16	4.213e-13	TRUE	classical_monocytes
ENSG00000068971	PPP2R5B	37.3899	0.9026	0.172446	1.28382e-08	4.994e-07	TRUE	classical_monocytes
ENSG00000069849	ATP1B3	543.841	0.6636	0.211062	0.000158465	0.001291	TRUE	classical_monocytes
ENSG00000070019	GUCY2C	2.87439	0.7266	0.315743	0.00187741	0.00978	TRUE	classical_monocytes
ENSG00000070047	PHRF1	120.73	1.3087	0.186682	6.40051e-14	1.821e-11	TRUE	classical_monocytes
ENSG00000070269	TMEM260	21.9044	0.8237	0.197064	2.45473e-06	4.061e-05	TRUE	classical_monocytes
ENSG00000070423	RNF126	50.3084	0.8769	0.288914	0.000124597	0.001065	TRUE	classical_monocytes
ENSG00000070540	WIPI1	124.968	0.7776	0.139433	1.63878e-09	9.042e-08	TRUE	classical_monocytes
ENSG00000070882	OSBPL3	64.8447	0.9533	0.15021	1.05574e-11	1.282e-09	TRUE	classical_monocytes
ENSG00000071553	ATP6AP1	3805.5	0.786	0.195847	4.34348e-06	6.549e-05	TRUE	classical_monocytes
ENSG00000072310	SREBF1	10.183	1.3818	0.400339	1.13123e-05	0.0001429	TRUE	classical_monocytes
ENSG00000072364	AFF4	122.018	0.8073	0.121441	2.43232e-12	3.8e-10	TRUE	classical_monocytes
ENSG00000072401	UBE2D1	399.19	0.9047	0.248471	1.7623e-05	0.0002082	TRUE	classical_monocytes
ENSG00000072518	MARK2	21.9722	0.6739	0.159734	2.31296e-06	3.85e-05	TRUE	classical_monocytes
ENSG00000072778	ACADVL	984.014	1.076	0.223787	8.41842e-08	2.349e-06	TRUE	classical_monocytes
ENSG00000072803	FBXW11	152.95	0.8056	0.16493	8.3072e-08	2.328e-06	TRUE	classical_monocytes
ENSG00000073008	PVR	179.079	0.7218	0.150531	1.45387e-07	3.74e-06	TRUE	classical_monocytes
ENSG00000073060	SCARB1	44.3054	0.6509	0.2209	0.0002911	0.002134	TRUE	classical_monocytes
ENSG00000073605	GSDMB	6.82951	0.5897	0.679112	0.0144876	0.04953	TRUE	classical_monocytes
ENSG00000073905	VDAC1P1	0.670651	0.78	0.462817	0.00448209	0.0196	TRUE	classical_monocytes
ENSG00000074071	MRPS34	187.276	0.695	0.33565	0.00264529	0.01292	TRUE	classical_monocytes
ENSG00000074755	ZZEF1	98.8834	0.7431	0.144625	2.24849e-08	8.001e-07	TRUE	classical_monocytes
ENSG00000074966	TXK	10.1487	-1.4926	0.494707	0.00445145	0.0195	TRUE	classical_monocytes
ENSG00000075413	MARK3	130.897	0.6964	0.161206	1.51012e-06	2.721e-05	TRUE	classical_monocytes
ENSG00000075618	FSCN1	4.79966	0.8381	0.321252	0.000574743	0.003672	TRUE	classical_monocytes
ENSG00000075826	SEC31B	80.7037	1.7019	0.443677	3.46679e-06	5.407e-05	TRUE	classical_monocytes
ENSG00000076928	ARHGEF1	1724.26	0.6867	0.120596	1.16768e-09	6.933e-08	TRUE	classical_monocytes
ENSG00000077150	NFKB2	50.7862	0.6808	0.190952	3.4974e-05	0.0003726	TRUE	classical_monocytes
ENSG00000077157	PPP1R12B	58.295	0.9376	0.180649	1.59295e-08	6.013e-07	TRUE	classical_monocytes
ENSG00000077454	LRCH4	105.772	0.6178	0.169131	2.57621e-05	0.0002878	TRUE	classical_monocytes
ENSG00000077713	SLC25A43	62.1607	0.8044	0.226369	2.78221e-05	0.0003062	TRUE	classical_monocytes
ENSG00000077935	SMC1B	3.37494	0.662	0.385505	0.00528031	0.02236	TRUE	classical_monocytes
ENSG00000077984	CST7	55.8668	-1.2553	0.365445	1.08623e-05	0.0001381	TRUE	classical_monocytes
ENSG00000078589	P2RY10	16.303	-0.7551	0.732439	0.00531238	0.02248	TRUE	classical_monocytes
ENSG00000078596	ITM2A	36.1184	-1.2799	0.349298	0.00047543	0.003161	TRUE	classical_monocytes
ENSG00000078902	TOLLIP	907.089	0.6535	0.185103	3.96582e-05	0.0004142	TRUE	classical_monocytes
ENSG00000079335	CDC14A	65.3441	0.8865	0.164119	5.692e-09	2.614e-07	TRUE	classical_monocytes
ENSG00000079482	OPHN1	20.9224	0.6076	0.263702	0.00199018	0.01024	TRUE	classical_monocytes
ENSG00000079691	CARMIL1	8.52376	0.5953	0.207728	0.000435651	0.002948	TRUE	classical_monocytes
ENSG00000080200	CRYBG3	151.055	0.6255	0.0989781	3.85435e-11	3.887e-09	TRUE	classical_monocytes
ENSG00000080947	CROCCP3	12.0937	0.8193	0.268845	0.00016043	0.001305	TRUE	classical_monocytes
ENSG00000081059	TCF7	13.7482	-1.8497	0.413952	1.6152e-05	0.0001941	TRUE	classical_monocytes
ENSG00000081087	OSTM1	406.496	0.9526	0.192494	4.97115e-08	1.523e-06	TRUE	classical_monocytes
ENSG00000081923	ATP8B1	11.2286	0.9992	0.320095	0.000110016	0.0009597	TRUE	classical_monocytes
ENSG00000082014	SMARCD3	11.349	0.5867	0.183176	0.000187423	0.00149	TRUE	classical_monocytes
ENSG00000082146	STRADB	23.8439	0.8086	0.294471	0.000457118	0.003067	TRUE	classical_monocytes
ENSG00000082397	EPB41L3	245.056	0.9666	0.131288	1.52764e-14	5.823e-12	TRUE	classical_monocytes
ENSG00000082781	ITGB5	5.01363	-0.8781	0.463781	0.00214444	0.01093	TRUE	classical_monocytes
ENSG00000083520	DIS3	184.327	0.665	0.135072	1.02861e-07	2.801e-06	TRUE	classical_monocytes
ENSG00000084092	NOA1	150.39	0.9237	0.207569	5.26235e-07	1.14e-05	TRUE	classical_monocytes
ENSG00000084764	MAPRE3	12.5163	0.8762	0.2365	1.88087e-05	0.0002198	TRUE	classical_monocytes
ENSG00000085382	HACE1	28.5825	1.184	0.201901	2.47853e-10	1.867e-08	TRUE	classical_monocytes
ENSG00000085433	WDR47	137.14	0.9702	0.205421	1.30922e-07	3.414e-06	TRUE	classical_monocytes
ENSG00000085511	MAP3K4	100.961	0.68	0.159876	2.25211e-06	3.765e-05	TRUE	classical_monocytes
ENSG00000085872	CHERP	52.0156	1.5044	0.204095	4.3089e-15	2.22e-12	TRUE	classical_monocytes
ENSG00000085998	POMGNT1	107.902	0.7589	0.178972	1.75083e-06	3.081e-05	TRUE	classical_monocytes
ENSG00000086619	ERO1B	38.5282	0.6551	0.166174	6.61578e-06	9.224e-05	TRUE	classical_monocytes
ENSG00000087157	PGS1	250.017	1.013	0.129907	1.53857e-16	1.629e-13	TRUE	classical_monocytes
ENSG00000087237	CETP	7.1946	0.7517	0.273641	0.00049954	0.003291	TRUE	classical_monocytes
ENSG00000087269	NOP14	46.42	0.8607	0.16644	1.44379e-08	5.548e-07	TRUE	classical_monocytes
ENSG00000088038	CNOT3	15.7856	0.8761	0.186897	1.47691e-07	3.784e-06	TRUE	classical_monocytes
ENSG00000088448	ANKRD10	387.991	0.6596	0.129025	2.5195e-08	8.747e-07	TRUE	classical_monocytes
ENSG00000088766	CRLS1	3.52404	1.0851	0.398096	0.000336198	0.002392	TRUE	classical_monocytes
ENSG00000089012	SIRPG	17.2715	-1.6175	0.666753	0.00250984	0.01239	TRUE	classical_monocytes
ENSG00000089234	BRAP	96.4078	0.8149	0.232472	3.6851e-05	0.0003902	TRUE	classical_monocytes
ENSG00000089639	GMIP	249.59	0.8934	0.172877	1.21049e-08	4.787e-07	TRUE	classical_monocytes
ENSG00000090006	LTBP4	4.50595	0.5991	0.643674	0.0119104	0.04238	TRUE	classical_monocytes
ENSG00000090376	IRAK3	1056.35	0.7386	0.115086	1.27424e-11	1.49e-09	TRUE	classical_monocytes
ENSG00000090447	TFAP4	1.93383	0.7918	0.504383	0.00437091	0.01924	TRUE	classical_monocytes
ENSG00000090581	GNPTG	121.366	0.7664	0.228799	5.83033e-05	0.0005695	TRUE	classical_monocytes
ENSG00000090674	MCOLN1	235.683	0.9813	0.178298	1.53907e-09	8.679e-08	TRUE	classical_monocytes
ENSG00000090686	USP48	103.094	0.7582	0.150096	3.22726e-08	1.057e-06	TRUE	classical_monocytes
ENSG00000090776	EFNB1	39.9975	0.6859	0.236358	0.000357756	0.00252	TRUE	classical_monocytes
ENSG00000091490	SEL1L3	15.8825	-0.7977	0.381904	0.0013195	0.007277	TRUE	classical_monocytes
ENSG00000091879	ANGPT2	5.50775	0.6319	0.412183	0.00876806	0.03343	TRUE	classical_monocytes
ENSG00000092098	RNF31	0.91027	0.7212	0.618925	0.00965427	0.03602	TRUE	classical_monocytes
ENSG00000092295	TGM1	3.44249	1.3493	0.641097	0.00131898	0.007277	TRUE	classical_monocytes
ENSG00000092529	CAPN3	14.4809	1.5562	0.335942	1.27842e-07	3.352e-06	TRUE	classical_monocytes
ENSG00000093000	NUP50	673.338	0.7835	0.16227	1.2608e-07	3.32e-06	TRUE	classical_monocytes
ENSG00000093167	LRRFIP2	106.298	1.0118	0.169895	1.42622e-10	1.187e-08	TRUE	classical_monocytes
ENSG00000095059	DHPS	18.5584	1.0401	0.427803	0.000558465	0.0036	TRUE	classical_monocytes
ENSG00000095066	HOOK2	18.5976	1.1757	0.290898	1.42759e-06	2.599e-05	TRUE	classical_monocytes
ENSG00000095464	PDE6C	1.30875	1.3723	0.582809	0.000591495	0.00377	TRUE	classical_monocytes
ENSG00000095564	BTAF1	179.718	1.4567	0.166491	1.21382e-19	3.856e-16	TRUE	classical_monocytes
ENSG00000096092	TMEM14A	2.67345	-0.8052	0.579515	0.00465639	0.02021	TRUE	classical_monocytes
ENSG00000096093	EFHC1	21.1198	0.9207	0.251727	1.57001e-05	0.0001895	TRUE	classical_monocytes
ENSG00000096968	JAK2	330.775	1.1444	0.177174	8.392e-12	1.066e-09	TRUE	classical_monocytes
ENSG00000097021	ACOT7	3.29631	-0.8023	0.496715	0.00354082	0.01636	TRUE	classical_monocytes
ENSG00000099251	HSD17B7P2	10.2756	0.9658	0.390592	0.000595977	0.00379	TRUE	classical_monocytes
ENSG00000099326	MZF1	24.8603	1.1216	0.228078	3.07265e-08	1.027e-06	TRUE	classical_monocytes
ENSG00000099725	PRKY	16.4738	1.1587	1.15313	0.00691179	0.0278	TRUE	classical_monocytes
ENSG00000099889	ARVCF	4.64728	0.9841	0.379173	0.000560091	0.003607	TRUE	classical_monocytes
ENSG00000099901	RANBP1	126.773	0.7368	0.285515	0.000726728	0.004454	TRUE	classical_monocytes
ENSG00000099937	SERPIND1	9.18181	0.7474	0.455165	0.00542727	0.02288	TRUE	classical_monocytes
ENSG00000099942	CRKL	1039.48	0.6186	0.137933	1.06841e-06	2.043e-05	TRUE	classical_monocytes
ENSG00000099949	LZTR1	33.77	0.7641	0.152192	4.3413e-08	1.354e-06	TRUE	classical_monocytes
ENSG00000099956	SMARCB1	77.746	0.9264	0.206933	4.13794e-07	9.312e-06	TRUE	classical_monocytes
ENSG00000099985	OSM	167.058	-0.6933	0.237958	0.000232814	0.001784	TRUE	classical_monocytes
ENSG00000100036	SLC35E4	10.6702	0.5821	0.288575	0.0041933	0.01865	TRUE	classical_monocytes
ENSG00000100124	ANKRD54	42.5319	0.662	0.217069	0.000278957	0.002058	TRUE	classical_monocytes
ENSG00000100219	XBP1	669.151	0.6077	0.244652	0.00156749	0.008402	TRUE	classical_monocytes
ENSG00000100226	GTPBP1	245.524	0.6977	0.137618	3.36252e-08	1.094e-06	TRUE	classical_monocytes
ENSG00000100288	CHKB	1.143	0.9058	0.52225	0.00301903	0.01434	TRUE	classical_monocytes
ENSG00000100294	MCAT	29.1614	0.6347	0.310902	0.00342106	0.01591	TRUE	classical_monocytes
ENSG00000100336	APOL4	70.9149	1.0897	0.287243	1.64564e-05	0.0001965	TRUE	classical_monocytes
ENSG00000100350	FOXRED2	35.7111	0.7516	0.247338	0.000217042	0.001682	TRUE	classical_monocytes
ENSG00000100359	SGSM3	2.84062	0.8522	0.277134	0.00015218	0.001251	TRUE	classical_monocytes
ENSG00000100376	FAM118A	230.369	0.9244	0.169342	1.64141e-09	9.042e-08	TRUE	classical_monocytes
ENSG00000100385	IL2RB	111.86	-1.3182	0.512849	0.000221581	0.001709	TRUE	classical_monocytes
ENSG00000100403	ZC3H7B	24.086	0.686	0.302156	0.00181214	0.009478	TRUE	classical_monocytes
ENSG00000100416	TRMU	150.453	0.6318	0.161524	8.48089e-06	0.000113	TRUE	classical_monocytes
ENSG00000100445	SDR39U1	23.2127	0.8239	0.183596	4.40023e-07	9.793e-06	TRUE	classical_monocytes
ENSG00000100453	GZMB	204.065	-1.1311	0.37498	6.66202e-05	0.0006327	TRUE	classical_monocytes
ENSG00000100599	RIN3	211.706	0.9977	0.227677	4.90004e-07	1.069e-05	TRUE	classical_monocytes
ENSG00000100628	ASB2	4.80143	0.9628	0.404974	0.00126867	0.007058	TRUE	classical_monocytes
ENSG00000100721	TCL1A	19.344	-1.6457	0.424156	0.000186825	0.001486	TRUE	classical_monocytes
ENSG00000100767	PAPLN	30.0344	0.9339	0.255223	1.39178e-05	0.000171	TRUE	classical_monocytes
ENSG00000100836	PABPN1	3.92379	0.5967	0.424042	0.0104582	0.03824	TRUE	classical_monocytes
ENSG00000100991	TRPC4AP	748.168	0.7573	0.151633	4.26331e-08	1.334e-06	TRUE	classical_monocytes
ENSG00000101084	RAB5IF	11.3024	1.4068	0.557435	0.000309084	0.002237	TRUE	classical_monocytes
ENSG00000101104	PABPC1L	8.23399	0.8872	0.597298	0.00537438	0.02269	TRUE	classical_monocytes
ENSG00000101189	MRGBP	13.565	0.5848	0.248183	0.00178552	0.009378	TRUE	classical_monocytes
ENSG00000101439	CST3	1578.43	0.5967	0.355647	0.00699966	0.02804	TRUE	classical_monocytes
ENSG00000101442	ACTR5	21.1293	0.9185	0.305396	0.000155397	0.001271	TRUE	classical_monocytes
ENSG00000101546	RBFA	12.5161	0.7768	0.206953	1.19052e-05	0.0001492	TRUE	classical_monocytes
ENSG00000101557	USP14	85.8267	0.7089	0.206575	5.56622e-05	0.0005477	TRUE	classical_monocytes
ENSG00000101986	ABCD1	83.7976	0.7183	0.179374	4.84112e-06	7.17e-05	TRUE	classical_monocytes
ENSG00000102003	SYP	3.12741	0.7318	0.383606	0.0032859	0.01537	TRUE	classical_monocytes
ENSG00000102125	TAFAZZIN	70.7466	1.0238	0.178995	4.84472e-10	3.358e-08	TRUE	classical_monocytes
ENSG00000102858	MGRN1	35.5503	0.9262	0.175749	1.04234e-08	4.236e-07	TRUE	classical_monocytes
ENSG00000102871	TRADD	18.1469	0.5931	0.230677	0.000984209	0.005719	TRUE	classical_monocytes
ENSG00000102901	CENPT	169.714	0.9057	0.160986	8.95495e-10	5.639e-08	TRUE	classical_monocytes
ENSG00000103037	SETD6	30.501	0.8634	0.189884	2.68363e-07	6.37e-06	TRUE	classical_monocytes
ENSG00000103043	VAC14	88.7112	0.8276	0.192312	1.2073e-06	2.26e-05	TRUE	classical_monocytes
ENSG00000103168	TAF1C	82.042	1.2518	0.169328	3.48339e-15	1.953e-12	TRUE	classical_monocytes
ENSG00000103226	NOMO3	51.8501	0.909	0.28861	0.000147727	0.001222	TRUE	classical_monocytes
ENSG00000103249	CLCN7	132.795	0.7467	0.174185	1.58868e-06	2.843e-05	TRUE	classical_monocytes
ENSG00000103319	EEF2K	50.4737	0.7118	0.17723	5.91941e-06	8.439e-05	TRUE	classical_monocytes
ENSG00000103472	RRN3P2	9.91263	1.1788	0.345179	1.55551e-05	0.0001881	TRUE	classical_monocytes
ENSG00000103479	RBL2	753.399	0.896	0.149867	1.40457e-10	1.179e-08	TRUE	classical_monocytes
ENSG00000103502	CDIPT	108.987	0.7587	0.192451	5.17216e-06	7.575e-05	TRUE	classical_monocytes
ENSG00000103642	LACTB	100.593	0.7612	0.146983	2.36659e-08	8.338e-07	TRUE	classical_monocytes
ENSG00000103966	EHD4	180.422	0.8839	0.183402	1.00199e-07	2.738e-06	TRUE	classical_monocytes
ENSG00000104093	DMXL2	590.911	0.6992	0.0897553	8.54387e-16	6.514e-13	TRUE	classical_monocytes
ENSG00000104388	RAB2A	349.711	0.6133	0.15729	1.15508e-05	0.0001451	TRUE	classical_monocytes
ENSG00000104490	NCALD	22.7841	-0.9503	0.591168	0.00290527	0.01393	TRUE	classical_monocytes
ENSG00000104774	MAN2B1	2607.49	0.5903	0.202359	0.000398456	0.002747	TRUE	classical_monocytes
ENSG00000104825	NFKBIB	36.6633	0.6293	0.146922	1.78269e-06	3.135e-05	TRUE	classical_monocytes
ENSG00000104852	SNRNP70	78.9598	1.1948	0.217586	1.35148e-09	7.853e-08	TRUE	classical_monocytes
ENSG00000104859	CLASRP	31.1452	1.3881	0.22161	1.89291e-11	2.122e-09	TRUE	classical_monocytes
ENSG00000104863	LIN7B	9.27733	1.0482	0.236121	4.29471e-07	9.596e-06	TRUE	classical_monocytes
ENSG00000105205	CLC	27.8542	-0.9646	0.377669	0.000214797	0.001667	TRUE	classical_monocytes
ENSG00000105227	PRX	4.01769	0.6832	0.491179	0.0083232	0.0321	TRUE	classical_monocytes
ENSG00000105246	EBI3	4.40663	-0.9263	0.608137	0.00358128	0.01647	TRUE	classical_monocytes
ENSG00000105281	SLC1A5	191.548	0.7113	0.221766	0.000108904	0.0009517	TRUE	classical_monocytes
ENSG00000105298	CACTIN	4.5548	0.7718	0.271303	0.000360966	0.002536	TRUE	classical_monocytes
ENSG00000105325	FZR1	43.8557	0.7426	0.193334	1.04352e-05	0.0001339	TRUE	classical_monocytes
ENSG00000105329	TGFB1	5.75555	1.0228	0.236868	7.86147e-07	1.582e-05	TRUE	classical_monocytes
ENSG00000105339	DENND3	211.345	0.8238	0.142238	4.71884e-10	3.283e-08	TRUE	classical_monocytes
ENSG00000105369	CD79A	8.03241	-2.1366	0.494956	2.78439e-06	4.498e-05	TRUE	classical_monocytes
ENSG00000105373	NOP53	37.9199	1.0332	0.304541	2.22545e-05	0.0002543	TRUE	classical_monocytes
ENSG00000105374	NKG7	228.455	-0.8672	0.222582	4.64086e-06	6.938e-05	TRUE	classical_monocytes
ENSG00000105472	CLEC11A	11.3556	0.6873	0.243836	0.000315018	0.002273	TRUE	classical_monocytes
ENSG00000105519	CAPS	10.1398	0.7905	0.281157	0.000280457	0.002066	TRUE	classical_monocytes
ENSG00000105556	MIER2	31.344	0.8956	0.202808	6.38926e-07	1.341e-05	TRUE	classical_monocytes
ENSG00000105656	ELL	259.2	0.6479	0.171977	1.78191e-05	0.0002102	TRUE	classical_monocytes
ENSG00000105698	USF2	52.0848	0.8752	0.166375	8.49542e-09	3.598e-07	TRUE	classical_monocytes
ENSG00000105738	SIPA1L3	15.8738	0.6031	0.216212	0.000534083	0.003477	TRUE	classical_monocytes
ENSG00000106133	NSUN5P2	2.17623	1.6556	0.512457	7.68594e-05	0.0007143	TRUE	classical_monocytes
ENSG00000106346	USP42	14.6652	0.7115	0.211893	6.90074e-05	0.0006524	TRUE	classical_monocytes
ENSG00000106348	IMPDH1	1879.42	0.6745	0.162553	3.11749e-06	4.939e-05	TRUE	classical_monocytes
ENSG00000106404	CLDN15	10.2014	0.6761	0.354808	0.00465716	0.02021	TRUE	classical_monocytes
ENSG00000106462	EZH2	20.632	0.9191	0.241296	7.00768e-06	9.689e-05	TRUE	classical_monocytes
ENSG00000106526	ACTR3C	3.31918	0.8853	0.400554	0.00153727	0.008268	TRUE	classical_monocytes
ENSG00000106588	PSMA2	5.46946	0.9876	0.388663	0.000557013	0.003593	TRUE	classical_monocytes
ENSG00000106636	YKT6	162.11	1.0072	0.17199	3.61459e-10	2.65e-08	TRUE	classical_monocytes
ENSG00000106991	ENG	441.748	0.8602	0.191158	4.71572e-07	1.037e-05	TRUE	classical_monocytes
ENSG00000107201	DDX58	15.1125	0.7504	0.212654	3.95817e-05	0.0004138	TRUE	classical_monocytes
ENSG00000107443	CCNJ	31.6538	0.7879	0.21166	1.72446e-05	0.0002045	TRUE	classical_monocytes
ENSG00000107485	GATA3	6.33903	-1.2172	0.779538	0.00171725	0.009092	TRUE	classical_monocytes
ENSG00000107669	ATE1	95.6124	0.5901	0.11907	1.07466e-07	2.897e-06	TRUE	classical_monocytes
ENSG00000107672	NSMCE4A	20.5846	1.0792	0.26458	2.25965e-06	3.771e-05	TRUE	classical_monocytes
ENSG00000107771	CCSER2	78.44	0.6197	0.167301	2.52791e-05	0.0002833	TRUE	classical_monocytes
ENSG00000107872	FBXL15	120.108	0.956	0.337521	0.000239942	0.001831	TRUE	classical_monocytes
ENSG00000107902	LHPP	32.5485	0.593	0.177892	9.57182e-05	0.0008561	TRUE	classical_monocytes
ENSG00000108106	UBE2S	3.61043	0.762	0.348464	0.00155066	0.008326	TRUE	classical_monocytes
ENSG00000108344	PSMD3	133.927	0.8422	0.158051	6.1914e-09	2.79e-07	TRUE	classical_monocytes
ENSG00000108352	RAPGEFL1	8.20295	0.636	0.401295	0.00993155	0.03677	TRUE	classical_monocytes
ENSG00000108387	SEPTIN4	11.3782	1.0156	0.289942	3.13857e-05	0.0003403	TRUE	classical_monocytes
ENSG00000108465	CDK5RAP3	15.6515	1.355	0.368932	9.50115e-06	0.0001242	TRUE	classical_monocytes
ENSG00000108474	PIGL	53.5333	0.6026	0.217596	0.000646783	0.004051	TRUE	classical_monocytes
ENSG00000108557	RAI1	9.14007	0.8738	0.29268	0.000153197	0.001255	TRUE	classical_monocytes
ENSG00000108828	VAT1	280.633	0.8176	0.189279	1.10756e-06	2.1e-05	TRUE	classical_monocytes
ENSG00000108840	HDAC5	345.031	0.8321	0.163824	2.79775e-08	9.515e-07	TRUE	classical_monocytes
ENSG00000108848	LUC7L3	185.107	0.6464	0.165559	9.69651e-06	0.0001262	TRUE	classical_monocytes
ENSG00000108963	DPH1	36.3896	0.8894	0.200703	6.06713e-07	1.283e-05	TRUE	classical_monocytes
ENSG00000109063	MYH3	4.56228	1.1476	0.811834	0.00432164	0.01909	TRUE	classical_monocytes
ENSG00000109103	UNC119	463.353	0.594	0.176218	8.56505e-05	0.0007796	TRUE	classical_monocytes
ENSG00000109107	ALDOC	55.6668	-0.6334	0.122103	1.75856e-08	6.508e-07	TRUE	classical_monocytes
ENSG00000109171	SLAIN2	105.271	0.6188	0.16601	2.46206e-05	0.0002772	TRUE	classical_monocytes
ENSG00000109685	NSD2	47.3894	0.6399	0.172421	2.59491e-05	0.0002896	TRUE	classical_monocytes
ENSG00000109686	SH3D19	2.14164	0.7392	0.372753	0.00343455	0.01595	TRUE	classical_monocytes
ENSG00000109917	ZPR1	221.121	0.7836	0.168136	2.25031e-07	5.478e-06	TRUE	classical_monocytes
ENSG00000109920	FNBP4	113.658	1.3965	0.177692	6.81448e-17	8.118e-14	TRUE	classical_monocytes
ENSG00000110025	SNX15	2.03486	0.9727	0.701372	0.00607749	0.02508	TRUE	classical_monocytes
ENSG00000110057	UNC93B1	142.543	1.302	0.322933	1.63345e-06	2.911e-05	TRUE	classical_monocytes
ENSG00000110237	ARHGEF17	4.20613	0.8411	0.712577	0.00939481	0.03526	TRUE	classical_monocytes
ENSG00000110400	NECTIN1	9.56827	-0.6671	0.22472	0.000376025	0.002626	TRUE	classical_monocytes
ENSG00000110422	HIPK3	1221.65	0.6248	0.094291	4.74457e-12	6.506e-10	TRUE	classical_monocytes
ENSG00000110448	CD5	52.7271	-0.9048	0.556424	0.00178992	0.009391	TRUE	classical_monocytes
ENSG00000110455	ACCS	92.1236	0.874	0.232602	1.25099e-05	0.0001558	TRUE	classical_monocytes
ENSG00000110536	PTPMT1	11.2593	0.6617	0.232836	0.000376946	0.002629	TRUE	classical_monocytes
ENSG00000110628	SLC22A18	144.91	0.8207	0.273586	0.000196941	0.001549	TRUE	classical_monocytes
ENSG00000110693	SOX6	18.3327	0.5973	0.234428	0.00114123	0.006468	TRUE	classical_monocytes
ENSG00000110713	NUP98	483.44	0.6814	0.104402	9.45899e-12	1.163e-09	TRUE	classical_monocytes
ENSG00000110719	TCIRG1	2497.09	0.8352	0.158739	8.55221e-09	3.614e-07	TRUE	classical_monocytes
ENSG00000110848	CD69	33.6469	-0.8092	0.36277	0.000801884	0.004854	TRUE	classical_monocytes
ENSG00000111275	ALDH2	2164.29	0.7074	0.153241	3.36275e-07	7.769e-06	TRUE	classical_monocytes
ENSG00000111321	LTBR	636.715	1.0291	0.174035	1.52403e-10	1.231e-08	TRUE	classical_monocytes
ENSG00000111325	OGFOD2	7.29738	0.9126	0.395311	0.00137573	0.007544	TRUE	classical_monocytes
ENSG00000111331	OAS3	1646.07	0.5832	0.179277	0.000139276	0.001166	TRUE	classical_monocytes
ENSG00000111371	SLC38A1	92.6794	-0.7588	0.315637	0.000728657	0.004463	TRUE	classical_monocytes
ENSG00000111450	STX2	28.0809	0.8076	0.246836	8.3498e-05	0.0007648	TRUE	classical_monocytes
ENSG00000111707	SUDS3	126.704	0.7388	0.134638	3.55242e-09	1.759e-07	TRUE	classical_monocytes
ENSG00000111796	KLRB1	6.62915	-1.3765	0.698658	0.000754626	0.004597	TRUE	classical_monocytes
ENSG00000111860	CEP85L	118.305	0.863	0.153221	9.76451e-10	6.062e-08	TRUE	classical_monocytes
ENSG00000111886	GABRR2	2.10201	1.2449	1.02753	0.00645931	0.02634	TRUE	classical_monocytes
ENSG00000112053	SLC26A8	8.48431	0.7647	0.348912	0.00221604	0.01123	TRUE	classical_monocytes
ENSG00000112146	FBXO9	451.531	0.9775	0.13721	5.1828e-14	1.544e-11	TRUE	classical_monocytes
ENSG00000112290	WASF1	17.3209	0.7938	0.247975	0.000130905	0.001111	TRUE	classical_monocytes
ENSG00000112305	SMAP1	9.79667	0.6362	0.240573	0.000835049	0.005015	TRUE	classical_monocytes
ENSG00000112365	ZBTB24	55.9375	0.7096	0.174361	4.86216e-06	7.19e-05	TRUE	classical_monocytes
ENSG00000112697	TMEM30A	1118.35	0.9024	0.178548	3.00747e-08	1.011e-06	TRUE	classical_monocytes
ENSG00000112699	GMDS	3.14136	0.6891	0.318712	0.00229515	0.01156	TRUE	classical_monocytes
ENSG00000112701	SENP6	123.485	0.7959	0.141237	1.43984e-09	8.217e-08	TRUE	classical_monocytes
ENSG00000113088	GZMK	3.67965	-1.6964	0.738141	0.000340142	0.002413	TRUE	classical_monocytes
ENSG00000113108	APBB3	102.466	1.2117	0.241011	2.09631e-08	7.582e-07	TRUE	classical_monocytes
ENSG00000113263	ITK	49.1953	-1.7992	0.599908	0.000513462	0.003362	TRUE	classical_monocytes
ENSG00000113269	RNF130	874.102	0.7449	0.238486	0.000140147	0.001172	TRUE	classical_monocytes
ENSG00000113303	BTNL8	4.15331	-2.0518	0.764398	8.08181e-05	0.000746	TRUE	classical_monocytes
ENSG00000113504	SLC12A7	316.664	0.7832	0.13687	1.2242e-09	7.246e-08	TRUE	classical_monocytes
ENSG00000113575	PPP2CA	686.625	0.6975	0.206459	6.65392e-05	0.0006322	TRUE	classical_monocytes
ENSG00000113648	MACROH2A1	787.307	0.5802	0.129933	9.54559e-07	1.857e-05	TRUE	classical_monocytes
ENSG00000113649	TCERG1	278.802	0.8247	0.137991	1.25901e-10	1.071e-08	TRUE	classical_monocytes
ENSG00000113716	HMGXB3	236.839	0.8284	0.139363	2.63765e-10	1.964e-08	TRUE	classical_monocytes
ENSG00000113810	SMC4	44.5587	0.5916	0.141661	4.26878e-06	6.457e-05	TRUE	classical_monocytes
ENSG00000114062	UBE3A	191.326	0.8818	0.16191	3.26824e-09	1.639e-07	TRUE	classical_monocytes
ENSG00000114354	TFG	179.68	0.6861	0.16129	1.98708e-06	3.421e-05	TRUE	classical_monocytes
ENSG00000114383	TUSC2	228.476	0.7907	0.260064	0.00017081	0.001378	TRUE	classical_monocytes
ENSG00000114790	ARHGEF26	2.52585	1.1502	0.662957	0.00297294	0.01418	TRUE	classical_monocytes
ENSG00000114841	DNAH1	41.366	0.6816	0.345581	0.00356447	0.01644	TRUE	classical_monocytes
ENSG00000114904	NEK4	192.006	0.7817	0.144706	5.15652e-09	2.397e-07	TRUE	classical_monocytes
ENSG00000115020	PIKFYVE	140.7	0.6593	0.0906437	5.5199e-14	1.619e-11	TRUE	classical_monocytes
ENSG00000115085	ZAP70	38.4089	-0.8319	0.618446	0.00291457	0.01397	TRUE	classical_monocytes
ENSG00000115138	POMC	25.7312	0.724	0.313313	0.00143159	0.007803	TRUE	classical_monocytes
ENSG00000115241	PPM1G	251.971	0.608	0.195279	0.000193111	0.001523	TRUE	classical_monocytes
ENSG00000115415	STAT1	3484.19	0.6256	0.135372	1.05951e-06	2.028e-05	TRUE	classical_monocytes
ENSG00000115523	GNLY	368.054	-0.7688	0.385167	0.00143007	0.007797	TRUE	classical_monocytes
ENSG00000115525	ST3GAL5	70.6915	0.6708	0.165759	5.6177e-06	8.105e-05	TRUE	classical_monocytes
ENSG00000115694	STK25	279.028	0.7402	0.14433	1.90112e-08	6.995e-07	TRUE	classical_monocytes
ENSG00000116213	WRAP73	232.04	0.7061	0.118394	2.03623e-10	1.597e-08	TRUE	classical_monocytes
ENSG00000116299	ELAPOR1	10.6196	-1.1824	0.873033	0.00170722	0.009049	TRUE	classical_monocytes
ENSG00000116406	EDEM3	572.254	0.8941	0.12084	8.99786e-15	3.811e-12	TRUE	classical_monocytes
ENSG00000116539	ASH1L	318.56	0.5812	0.141464	5.78538e-06	8.303e-05	TRUE	classical_monocytes
ENSG00000116649	SRM	21.1424	-0.6099	0.175725	4.51696e-05	0.0004612	TRUE	classical_monocytes
ENSG00000116793	PHTF1	68.5091	1.1666	0.206447	4.70226e-10	3.283e-08	TRUE	classical_monocytes
ENSG00000116824	CD2	79.3676	-0.8744	0.297477	0.000107008	0.0009373	TRUE	classical_monocytes
ENSG00000116863	ADPRS	393.112	0.7053	0.222508	0.000131722	0.001116	TRUE	classical_monocytes
ENSG00000116990	MYCL	241.65	0.6406	0.176587	3.02291e-05	0.0003291	TRUE	classical_monocytes
ENSG00000117090	SLAMF1	12.3691	-0.9841	0.566429	0.00161653	0.008635	TRUE	classical_monocytes
ENSG00000117139	KDM5B	179.929	0.7708	0.158164	8.94202e-08	2.478e-06	TRUE	classical_monocytes
ENSG00000117228	GBP1	1327.18	0.6414	0.168589	3.98475e-05	0.0004157	TRUE	classical_monocytes
ENSG00000117281	CD160	9.69051	-1.0528	0.626353	0.00228816	0.01153	TRUE	classical_monocytes
ENSG00000117318	ID3	9.06169	-0.594	0.356064	0.00601226	0.02486	TRUE	classical_monocytes
ENSG00000117479	SLC19A2	10.6939	0.792	0.326624	0.000977575	0.005687	TRUE	classical_monocytes
ENSG00000117560	FASLG	8.6888	-1.7317	1.07155	0.000419107	0.002855	TRUE	classical_monocytes
ENSG00000117616	RSRP1	1480.02	0.6463	0.158173	4.48225e-06	6.732e-05	TRUE	classical_monocytes
ENSG00000117620	SLC35A3	36.0429	0.7278	0.145005	4.10748e-08	1.292e-06	TRUE	classical_monocytes
ENSG00000117632	STMN1	106.281	-0.8153	0.185183	4.89944e-07	1.069e-05	TRUE	classical_monocytes
ENSG00000118046	STK11	14.6954	0.6685	0.20535	9.81899e-05	0.0008757	TRUE	classical_monocytes
ENSG00000118482	PHF3	382.451	0.6136	0.092452	6.49254e-12	8.534e-10	TRUE	classical_monocytes
ENSG00000118495	PLAGL1	149.684	0.7007	0.123354	8.96392e-10	5.639e-08	TRUE	classical_monocytes
ENSG00000118508	RAB32	213.028	0.6348	0.217758	0.000319877	0.002298	TRUE	classical_monocytes
ENSG00000119280	C1orf198	49.3485	0.8446	0.245016	4.81575e-05	0.0004867	TRUE	classical_monocytes
ENSG00000119574	ZBTB45	2.89729	1.546	0.464166	4.05758e-05	0.0004224	TRUE	classical_monocytes
ENSG00000119596	YLPM1	336.071	0.6779	0.082129	1.67478e-17	2.66e-14	TRUE	classical_monocytes
ENSG00000119681	LTBP2	4.93178	-0.6672	0.418874	0.00668514	0.02708	TRUE	classical_monocytes
ENSG00000119725	ZNF410	27.1839	0.5979	0.175008	7.6035e-05	0.0007073	TRUE	classical_monocytes
ENSG00000119771	KLHL29	3.30568	1.4107	0.540482	0.000317235	0.002284	TRUE	classical_monocytes
ENSG00000119778	ATAD2B	196.981	1.0072	0.140421	3.41046e-14	1.102e-11	TRUE	classical_monocytes
ENSG00000119820	YIPF4	326.572	0.6509	0.198455	9.57111e-05	0.0008561	TRUE	classical_monocytes
ENSG00000120071	KANSL1	176.595	0.7744	0.203595	1.10286e-05	0.0001399	TRUE	classical_monocytes
ENSG00000120210	INSL6	44.6461	1.1667	0.268939	9.16723e-07	1.8e-05	TRUE	classical_monocytes
ENSG00000120215	MLANA	3.26513	0.7463	0.447172	0.00471024	0.0204	TRUE	classical_monocytes
ENSG00000120217	CD274	12.8054	0.9271	0.376771	5.56949e-05	0.0005478	TRUE	classical_monocytes
ENSG00000120685	PROSER1	143.037	0.9118	0.174108	1.63107e-08	6.132e-07	TRUE	classical_monocytes
ENSG00000120738	EGR1	535.635	-1.3016	0.335289	1.92653e-06	3.341e-05	TRUE	classical_monocytes
ENSG00000120742	SERP1	862.293	0.6979	0.22251	0.000157876	0.001286	TRUE	classical_monocytes
ENSG00000120910	PPP3CC	20.8617	1.0795	0.269892	3.64134e-06	5.629e-05	TRUE	classical_monocytes
ENSG00000121210	TMEM131L	529.253	0.6339	0.0984553	2.07492e-11	2.273e-09	TRUE	classical_monocytes
ENSG00000121316	PLBD1	2816.94	0.7556	0.199612	1.14557e-05	0.0001441	TRUE	classical_monocytes
ENSG00000121390	PSPC1	19.9291	0.6624	0.189962	5.05749e-05	0.0005068	TRUE	classical_monocytes
ENSG00000121671	CRY2	203.601	0.6416	0.185703	5.67523e-05	0.0005567	TRUE	classical_monocytes
ENSG00000121957	GPSM2	28.7051	0.9471	0.232057	3.31157e-06	5.195e-05	TRUE	classical_monocytes
ENSG00000122359	ANXA11	861.246	0.7077	0.168673	2.2442e-06	3.757e-05	TRUE	classical_monocytes
ENSG00000122386	ZNF205	8.00215	0.8815	0.306645	0.000251925	0.001901	TRUE	classical_monocytes
ENSG00000122432	SPATA1	4.30837	1.1642	0.308006	1.06871e-05	0.0001363	TRUE	classical_monocytes
ENSG00000122477	LRRC39	0.752801	1.568	0.886279	0.00400956	0.01806	TRUE	classical_monocytes
ENSG00000122547	EEPD1	82.2748	0.7236	0.188079	1.04659e-05	0.0001341	TRUE	classical_monocytes
ENSG00000122557	HERPUD2	147.584	0.5907	0.12352	2.04896e-07	5.013e-06	TRUE	classical_monocytes
ENSG00000122674	CCZ1	37.5745	0.7717	0.198197	8.90893e-06	0.0001179	TRUE	classical_monocytes
ENSG00000122705	CLTA	258.494	0.6468	0.209889	0.000208084	0.001624	TRUE	classical_monocytes
ENSG00000122707	RECK	66.14	0.7583	0.147243	2.47429e-08	8.606e-07	TRUE	classical_monocytes
ENSG00000122912	SLC25A16	20.674	0.7644	0.148047	2.11122e-08	7.621e-07	TRUE	classical_monocytes
ENSG00000123143	PKN1	334.475	0.7573	0.17758	1.46847e-06	2.658e-05	TRUE	classical_monocytes
ENSG00000123213	NLN	81.3273	0.639	0.179693	5.40675e-05	0.0005356	TRUE	classical_monocytes
ENSG00000123329	ARHGAP9	1298.7	0.9265	0.146563	9.4474e-12	1.163e-09	TRUE	classical_monocytes
ENSG00000123349	PFDN5	33.627	0.9927	0.341463	0.000218435	0.001691	TRUE	classical_monocytes
ENSG00000123689	G0S2	110.06	-1.3526	0.43115	3.19088e-05	0.0003446	TRUE	classical_monocytes
ENSG00000123983	ACSL3	222.718	0.6606	0.169215	9.2238e-06	0.0001211	TRUE	classical_monocytes
ENSG00000124067	SLC12A4	208.504	0.5849	0.112772	3.13643e-08	1.032e-06	TRUE	classical_monocytes
ENSG00000124104	SNX21	39.2705	0.774	0.223877	4.80839e-05	0.0004862	TRUE	classical_monocytes
ENSG00000124160	NCOA5	137.008	0.6027	0.161265	2.46404e-05	0.0002772	TRUE	classical_monocytes
ENSG00000124164	VAPB	87.4766	0.6238	0.119191	1.81279e-08	6.696e-07	TRUE	classical_monocytes
ENSG00000124222	STX16	390.339	0.7117	0.101924	1.91266e-13	4.392e-11	TRUE	classical_monocytes
ENSG00000124486	USP9X	578.61	0.7372	0.0960981	3.7298e-15	2.031e-12	TRUE	classical_monocytes
ENSG00000124713	GNMT	4.93354	0.5922	0.36955	0.00881172	0.03359	TRUE	classical_monocytes
ENSG00000124795	DEK	479.042	0.9049	0.171599	7.61168e-09	3.29e-07	TRUE	classical_monocytes
ENSG00000124942	AHNAK	3574.6	0.6283	0.112252	4.42258e-09	2.092e-07	TRUE	classical_monocytes
ENSG00000125089	SH3TC1	657.296	0.9634	0.161733	1.21773e-10	1.041e-08	TRUE	classical_monocytes
ENSG00000125384	PTGER2	261.148	0.8955	0.190723	1.7454e-07	4.368e-06	TRUE	classical_monocytes
ENSG00000125538	IL1B	398.299	-0.6316	0.220367	0.00035912	0.002527	TRUE	classical_monocytes
ENSG00000125741	OPA3	135.885	0.8001	0.14402	1.88024e-09	1.012e-07	TRUE	classical_monocytes
ENSG00000125772	GPCPD1	489.287	0.8879	0.102792	2.79322e-19	7.606e-16	TRUE	classical_monocytes
ENSG00000125875	TBC1D20	108.046	0.828	0.147452	1.60934e-09	8.969e-08	TRUE	classical_monocytes
ENSG00000125901	MRPS26	121.178	0.7836	0.248838	0.000112799	0.0009781	TRUE	classical_monocytes
ENSG00000125968	ID1	9.05473	1.2105	0.664781	0.00240994	0.01202	TRUE	classical_monocytes
ENSG00000125970	RALY	494.369	0.8637	0.263516	6.56557e-05	0.0006245	TRUE	classical_monocytes
ENSG00000126070	AGO3	89.6297	0.854	0.117768	1.62114e-14	6.059e-12	TRUE	classical_monocytes
ENSG00000126107	HECTD3	109.576	0.8158	0.179363	4.24069e-07	9.498e-06	TRUE	classical_monocytes
ENSG00000126214	KLC1	18.7996	0.845	0.232342	1.47771e-05	0.0001797	TRUE	classical_monocytes
ENSG00000126216	TUBGCP3	255.277	1.0326	0.202715	1.95588e-08	7.155e-07	TRUE	classical_monocytes
ENSG00000126254	RBM42	253.127	0.7123	0.24436	0.00025453	0.001917	TRUE	classical_monocytes
ENSG00000126391	FRMD8	510.186	0.5973	0.159176	1.87498e-05	0.0002192	TRUE	classical_monocytes
ENSG00000126458	RRAS	114.487	0.6083	0.220822	0.000605876	0.003835	TRUE	classical_monocytes
ENSG00000126602	TRAP1	21.2133	1.0062	0.280179	1.9435e-05	0.0002257	TRUE	classical_monocytes
ENSG00000126790	L3HYPDH	27.0912	0.7338	0.195291	1.25845e-05	0.0001564	TRUE	classical_monocytes
ENSG00000127080	IPPK	5.1988	0.9515	0.266628	2.22699e-05	0.0002543	TRUE	classical_monocytes
ENSG00000127152	BCL11B	4.15903	-2.2426	0.675725	0.00175156	0.009227	TRUE	classical_monocytes
ENSG00000127220	ABHD8	3.99532	1.7266	0.437677	1.92856e-06	3.342e-05	TRUE	classical_monocytes
ENSG00000127419	TMEM175	290.158	0.8753	0.193244	3.19069e-07	7.435e-06	TRUE	classical_monocytes
ENSG00000127483	HP1BP3	940.308	0.7622	0.0923966	7.9222e-18	1.51e-14	TRUE	classical_monocytes
ENSG00000127586	CHTF18	15.6521	1.0802	0.307726	1.90952e-05	0.0002222	TRUE	classical_monocytes
ENSG00000127663	KDM4B	28.6171	0.6994	0.170789	2.82913e-06	4.543e-05	TRUE	classical_monocytes
ENSG00000127957	PMS2P3	4.48935	1.0419	0.393077	0.000464982	0.003107	TRUE	classical_monocytes
ENSG00000128011	LRFN1	7.06821	1.2289	0.385927	7.0535e-05	0.0006644	TRUE	classical_monocytes
ENSG00000128283	CDC42EP1	42.095	0.6776	0.25134	0.00068322	0.004233	TRUE	classical_monocytes
ENSG00000128512	DOCK4	29.7271	1.007	0.19481	1.19988e-08	4.755e-07	TRUE	classical_monocytes
ENSG00000128881	TTBK2	55.9418	0.6258	0.117465	8.59453e-09	3.624e-07	TRUE	classical_monocytes
ENSG00000128951	DUT	95.3361	0.6758	0.226397	0.000249929	0.001888	TRUE	classical_monocytes
ENSG00000128973	CLN6	16.7796	0.7769	0.171477	3.30227e-07	7.657e-06	TRUE	classical_monocytes
ENSG00000129292	PHF20L1	112.333	0.7421	0.134134	2.92697e-09	1.495e-07	TRUE	classical_monocytes
ENSG00000129295	DNAAF11	3.26736	1.1468	0.471663	0.000673513	0.004182	TRUE	classical_monocytes
ENSG00000129467	ADCY4	15.2517	0.7312	0.356805	0.00295522	0.01411	TRUE	classical_monocytes
ENSG00000129534	MIS18BP1	732.665	0.6991	0.107937	7.45909e-12	9.606e-10	TRUE	classical_monocytes
ENSG00000129757	CDKN1C	10.0262	-1.4525	0.305595	8.94617e-08	2.478e-06	TRUE	classical_monocytes
ENSG00000129932	DOHH	9.63913	0.9475	0.593279	0.00280193	0.01351	TRUE	classical_monocytes
ENSG00000129933	MAU2	462.928	0.882	0.121541	1.76915e-14	6.485e-12	TRUE	classical_monocytes
ENSG00000129968	ABHD17A	13.1989	0.6917	0.312532	0.00208225	0.01066	TRUE	classical_monocytes
ENSG00000129993	CBFA2T3	44.5541	0.7794	0.197296	7.63745e-06	0.0001037	TRUE	classical_monocytes
ENSG00000130167	TSPAN16	3.72731	0.9311	0.360664	0.000598156	0.003799	TRUE	classical_monocytes
ENSG00000130202	NECTIN2	51.4753	1.0438	0.264043	5.70227e-06	8.209e-05	TRUE	classical_monocytes
ENSG00000130222	GADD45G	2.80632	1.6131	0.347288	1.83738e-07	4.554e-06	TRUE	classical_monocytes
ENSG00000130244	FAM98C	12.3498	0.5974	0.264375	0.00248556	0.01231	TRUE	classical_monocytes
ENSG00000130299	GTPBP3	47.1024	0.8285	0.184674	4.61174e-07	1.019e-05	TRUE	classical_monocytes
ENSG00000130304	SLC27A1	375.626	0.6106	0.156664	1.00368e-05	0.00013	TRUE	classical_monocytes
ENSG00000130313	PGLS	146.169	0.5974	0.220609	0.000675102	0.004189	TRUE	classical_monocytes
ENSG00000130479	MAP1S	191.965	0.8731	0.346586	0.000672565	0.00418	TRUE	classical_monocytes
ENSG00000130487	KLHDC7B	15.1906	0.9181	0.304327	0.000207405	0.00162	TRUE	classical_monocytes
ENSG00000130511	SSBP4	10.7837	0.5838	0.23619	0.00130891	0.007233	TRUE	classical_monocytes
ENSG00000130584	ZBTB46	2.79817	0.6242	0.522755	0.0120411	0.04278	TRUE	classical_monocytes
ENSG00000130589	HELZ2	21.0069	1.0512	0.229257	2.66951e-07	6.344e-06	TRUE	classical_monocytes
ENSG00000130726	TRIM28	142.245	-0.6466	0.103649	5.31218e-11	5.102e-09	TRUE	classical_monocytes
ENSG00000130779	CLIP1	518.484	0.7404	0.0970727	2.15433e-15	1.325e-12	TRUE	classical_monocytes
ENSG00000130813	SHFL	78.611	0.6492	0.115236	1.68389e-09	9.17e-08	TRUE	classical_monocytes
ENSG00000130881	LRP3	5.13073	0.7559	0.31657	0.00126306	0.007035	TRUE	classical_monocytes
ENSG00000131037	EPS8L1	1.06243	1.0934	0.893785	0.00398759	0.01799	TRUE	classical_monocytes
ENSG00000131069	ACSS2	491.586	0.6739	0.132143	3.279e-08	1.072e-06	TRUE	classical_monocytes
ENSG00000131116	ZNF428	7.20782	0.5865	0.248598	0.00195251	0.01008	TRUE	classical_monocytes
ENSG00000131187	F12	14.5624	0.8685	0.244554	2.9055e-05	0.0003177	TRUE	classical_monocytes
ENSG00000131196	NFATC1	69.6384	0.7948	0.180649	7.02581e-07	1.445e-05	TRUE	classical_monocytes
ENSG00000131375	CAPN7	207.143	1.0209	0.167548	6.32965e-11	5.8e-09	TRUE	classical_monocytes
ENSG00000131389	SLC6A6	592.405	0.6851	0.103506	3.47033e-12	5.011e-10	TRUE	classical_monocytes
ENSG00000131503	ANKHD1	14.885	1.0617	0.240571	5.93003e-07	1.264e-05	TRUE	classical_monocytes
ENSG00000131507	NDFIP1	87.4691	0.8631	0.219318	6.1429e-06	8.679e-05	TRUE	classical_monocytes
ENSG00000131508	UBE2D2	224.169	0.5942	0.106732	3.33364e-09	1.663e-07	TRUE	classical_monocytes
ENSG00000131634	TMEM204	18.1221	-1.0936	0.536838	0.000897304	0.005316	TRUE	classical_monocytes
ENSG00000131969	ABHD12B	18.6877	0.5948	0.258718	0.00222885	0.01129	TRUE	classical_monocytes
ENSG00000132005	RFX1	8.53464	0.6096	0.210916	0.00039375	0.002721	TRUE	classical_monocytes
ENSG00000132122	SPATA6	28.1198	0.648	0.167697	1.79244e-05	0.000211	TRUE	classical_monocytes
ENSG00000132199	ENOSF1	17.0771	1.0918	0.314851	2.0872e-05	0.0002401	TRUE	classical_monocytes
ENSG00000132294	EFR3A	312.877	0.8665	0.191721	5.66917e-07	1.22e-05	TRUE	classical_monocytes
ENSG00000132323	ILKAP	48.5221	0.7993	0.162823	7.03616e-08	2.035e-06	TRUE	classical_monocytes
ENSG00000132394	EEFSEC	122.822	0.8068	0.229376	2.93055e-05	0.0003201	TRUE	classical_monocytes
ENSG00000132405	TBC1D14	166.086	0.801	0.104896	2.12169e-15	1.325e-12	TRUE	classical_monocytes
ENSG00000132465	JCHAIN	51.1917	-1.5037	0.508916	0.00363159	0.01664	TRUE	classical_monocytes
ENSG00000132522	GPS2	3.03335	1.3524	0.377123	9.35489e-06	0.0001225	TRUE	classical_monocytes
ENSG00000132530	XAF1	150.521	0.8066	0.145337	2.11501e-09	1.129e-07	TRUE	classical_monocytes
ENSG00000132635	PCED1A	81.5992	0.6736	0.178521	1.3725e-05	0.000169	TRUE	classical_monocytes
ENSG00000132781	MUTYH	5.91651	0.7954	0.298872	0.000719719	0.004419	TRUE	classical_monocytes
ENSG00000132819	RBM38	35.9928	-0.7357	0.159927	3.19973e-07	7.437e-06	TRUE	classical_monocytes
ENSG00000133048	CHI3L1	36.1417	-1.5646	0.531285	5.2844e-05	0.0005263	TRUE	classical_monocytes
ENSG00000133134	BEX2	5.27255	-0.773	0.828564	0.00537746	0.0227	TRUE	classical_monocytes
ENSG00000133247	KMT5C	3.19299	1.0141	0.445117	0.00101597	0.00587	TRUE	classical_monocytes
ENSG00000133250	ZNF414	1.54389	1.4591	0.524317	8.70807e-05	0.0007904	TRUE	classical_monocytes
ENSG00000133392	MYH11	26.5944	0.8565	0.244929	3.85156e-05	0.0004056	TRUE	classical_monocytes
ENSG00000133401	PDZD2	13.6081	0.6254	0.39234	0.0100794	0.0372	TRUE	classical_monocytes
ENSG00000133606	MKRN1	845.672	0.9173	0.134323	5.03415e-13	9.995e-11	TRUE	classical_monocytes
ENSG00000133624	ZNF767P	22.306	1.1609	0.388922	0.000105932	0.0009304	TRUE	classical_monocytes
ENSG00000133639	BTG1	201.348	-0.6708	0.0907368	1.07808e-14	4.281e-12	TRUE	classical_monocytes
ENSG00000133794	ARNTL	105.604	0.8612	0.193485	6.6388e-07	1.381e-05	TRUE	classical_monocytes
ENSG00000133895	MEN1	97.6623	1.0829	0.242974	3.88125e-07	8.786e-06	TRUE	classical_monocytes
ENSG00000134072	CAMK1	21.3667	0.8156	0.322273	0.000639996	0.004021	TRUE	classical_monocytes
ENSG00000134183	GNAT2	14.8115	1.0136	0.322331	0.000114408	0.0009903	TRUE	classical_monocytes
ENSG00000134291	TMEM106C	102.558	-0.69	0.117811	3.81026e-10	2.761e-08	TRUE	classical_monocytes
ENSG00000134453	RBM17	156.278	1.1325	0.161142	4.75964e-14	1.44e-11	TRUE	classical_monocytes
ENSG00000134470	IL15RA	168.081	0.6007	0.111492	1.26312e-08	4.944e-07	TRUE	classical_monocytes
ENSG00000134539	KLRD1	50.6555	-0.8051	0.606217	0.00368588	0.01684	TRUE	classical_monocytes
ENSG00000134571	MYBPC3	10.5537	1.604	0.461893	1.6661e-05	0.0001986	TRUE	classical_monocytes
ENSG00000134594	RAB33A	8.32811	-1.0424	0.346346	8.0747e-05	0.0007457	TRUE	classical_monocytes
ENSG00000134755	DSC2	175.538	0.6329	0.1426	1.13386e-06	2.133e-05	TRUE	classical_monocytes
ENSG00000134780	DAGLA	13.5013	1.2737	0.241779	6.1611e-09	2.783e-07	TRUE	classical_monocytes
ENSG00000134815	DHX34	132.427	1.1575	0.146918	1.9864e-16	1.993e-13	TRUE	classical_monocytes
ENSG00000134827	TCN1	15.8623	-1.192	0.446209	0.000133625	0.001128	TRUE	classical_monocytes
ENSG00000134851	TMEM165	83.664	0.6859	0.154966	9.33924e-07	1.825e-05	TRUE	classical_monocytes
ENSG00000134884	ARGLU1	484.451	1.3261	0.151146	2.2726e-20	1.181e-16	TRUE	classical_monocytes
ENSG00000134954	ETS1	47.7803	-1.1202	0.434363	0.0040296	0.01811	TRUE	classical_monocytes
ENSG00000134955	SLC37A2	588.089	0.7954	0.155688	2.56152e-08	8.877e-07	TRUE	classical_monocytes
ENSG00000135018	UBQLN1	577.484	0.5854	0.173724	8.95366e-05	0.0008092	TRUE	classical_monocytes
ENSG00000135049	AGTPBP1	660.638	0.6668	0.0890323	6.00887e-15	2.823e-12	TRUE	classical_monocytes
ENSG00000135119	RNFT2	8.57221	-0.8732	0.397111	0.000964894	0.005638	TRUE	classical_monocytes
ENSG00000135317	SNX14	62.4855	0.6756	0.151118	6.59027e-07	1.374e-05	TRUE	classical_monocytes
ENSG00000135334	AKIRIN2	256.157	0.8018	0.257467	0.000146023	0.001212	TRUE	classical_monocytes
ENSG00000135437	RDH5	10.999	1.491	0.345968	3.84308e-07	8.72e-06	TRUE	classical_monocytes
ENSG00000135587	SMPD2	41.2077	0.9216	0.264041	2.815e-05	0.0003094	TRUE	classical_monocytes
ENSG00000135604	STX11	4527.6	0.6548	0.122456	1.21699e-08	4.802e-07	TRUE	classical_monocytes
ENSG00000135637	CCDC142	112.834	0.7025	0.161394	1.16717e-06	2.194e-05	TRUE	classical_monocytes
ENSG00000135916	ITM2C	42.4583	-0.6439	0.25462	0.000722628	0.004433	TRUE	classical_monocytes
ENSG00000135929	CYP27A1	1626.43	0.9254	0.230594	3.37288e-06	5.274e-05	TRUE	classical_monocytes
ENSG00000135945	REV1	41.2651	0.7897	0.164542	1.19316e-07	3.163e-06	TRUE	classical_monocytes
ENSG00000135976	ANKRD36	23.8906	0.7747	0.237556	8.76398e-05	0.0007951	TRUE	classical_monocytes
ENSG00000136003	ISCU	693.567	0.6332	0.197183	0.00013298	0.001124	TRUE	classical_monocytes
ENSG00000136147	PHF11	107.012	0.8947	0.17139	1.06742e-08	4.301e-07	TRUE	classical_monocytes
ENSG00000136153	LMO7	7.56757	0.5963	0.377011	0.00775715	0.03035	TRUE	classical_monocytes
ENSG00000136156	ITM2B	1676.57	0.9021	0.286638	9.2992e-05	0.0008361	TRUE	classical_monocytes
ENSG00000136463	TACO1	1.7614	0.7285	0.513864	0.00771569	0.03023	TRUE	classical_monocytes
ENSG00000136630	HLX	43.5976	0.5849	0.147163	8.41175e-06	0.0001124	TRUE	classical_monocytes
ENSG00000136643	RPS6KC1	252.535	0.6824	0.0890088	2.45944e-15	1.465e-12	TRUE	classical_monocytes
ENSG00000136717	BIN1	40.696	-0.5949	0.353215	0.00442746	0.01943	TRUE	classical_monocytes
ENSG00000136807	CDK9	147.153	0.6709	0.14784	4.62491e-07	1.02e-05	TRUE	classical_monocytes
ENSG00000136867	SLC31A2	72.7678	0.5846	0.117692	8.2687e-08	2.325e-06	TRUE	classical_monocytes
ENSG00000136877	FPGS	57.1542	0.9193	0.307754	0.000113959	0.0009877	TRUE	classical_monocytes
ENSG00000136936	XPA	90.3611	0.6086	0.159684	1.64969e-05	0.0001969	TRUE	classical_monocytes
ENSG00000136950	ARPC5L	82.6971	0.6288	0.183734	5.94564e-05	0.0005776	TRUE	classical_monocytes
ENSG00000137078	SIT1	21.4072	-1.3192	0.522978	0.000199649	0.001565	TRUE	classical_monocytes
ENSG00000137193	PIM1	72.3463	0.9639	0.222631	1.12389e-06	2.121e-05	TRUE	classical_monocytes
ENSG00000137441	FGFBP2	37.8831	-1.0995	0.570115	0.000946678	0.005554	TRUE	classical_monocytes
ENSG00000137504	CREBZF	173.035	0.9605	0.157627	4.35269e-11	4.309e-09	TRUE	classical_monocytes
ENSG00000137877	SPTBN5	1.94935	2.741	0.839233	2.07377e-05	0.0002389	TRUE	classical_monocytes
ENSG00000138032	PPM1B	90.4615	0.6354	0.127808	6.96366e-08	2.02e-06	TRUE	classical_monocytes
ENSG00000138073	PREB	321.654	0.9032	0.291468	0.000118424	0.00102	TRUE	classical_monocytes
ENSG00000138095	LRPPRC	196.253	0.6971	0.154424	5.24983e-07	1.14e-05	TRUE	classical_monocytes
ENSG00000138119	MYOF	378.442	0.5904	0.133873	4.09544e-06	6.225e-05	TRUE	classical_monocytes
ENSG00000138600	SPPL2A	114.808	0.8402	0.215512	6.70232e-06	9.331e-05	TRUE	classical_monocytes
ENSG00000138617	PARP16	75.1025	0.7845	0.24568	0.000104065	0.000917	TRUE	classical_monocytes
ENSG00000138641	HERC3	7.54919	0.6882	0.240658	0.000363739	0.002552	TRUE	classical_monocytes
ENSG00000138646	HERC5	64.9574	0.8767	0.27713	9.82694e-05	0.0008757	TRUE	classical_monocytes
ENSG00000138688	KIAA1109	124.693	0.6817	0.155074	1.24043e-06	2.307e-05	TRUE	classical_monocytes
ENSG00000138744	NAAA	664.193	0.8297	0.210558	5.80324e-06	8.317e-05	TRUE	classical_monocytes
ENSG00000138795	LEF1	6.84537	-2.0207	0.706773	0.000745475	0.004554	TRUE	classical_monocytes
ENSG00000138834	MAPK8IP3	51.6792	1.1818	0.228777	1.1997e-08	4.755e-07	TRUE	classical_monocytes
ENSG00000139187	KLRG1	30.7908	-0.8013	0.302604	0.000411795	0.002816	TRUE	classical_monocytes
ENSG00000139190	VAMP1	51.7395	0.9448	0.316726	0.000148654	0.001227	TRUE	classical_monocytes
ENSG00000139193	CD27	8.63726	-1.4974	0.542899	0.00218574	0.01111	TRUE	classical_monocytes
ENSG00000139626	ITGB7	44.934	0.7774	0.436483	0.0043183	0.01909	TRUE	classical_monocytes
ENSG00000139631	CSAD	16.9381	0.6104	0.299028	0.00355561	0.01642	TRUE	classical_monocytes
ENSG00000139645	ANKRD52	20.0456	0.7075	0.252108	0.00045269	0.003042	TRUE	classical_monocytes
ENSG00000139668	WDFY2	245.47	0.8469	0.134936	2.05561e-11	2.265e-09	TRUE	classical_monocytes
ENSG00000139687	RB1	263.796	0.893	0.163461	4.45952e-09	2.104e-07	TRUE	classical_monocytes
ENSG00000139890	REM2	0.55773	1.2205	1.06922	0.0137641	0.04755	TRUE	classical_monocytes
ENSG00000139977	NAA30	37.3732	0.7473	0.204007	2.55283e-05	0.0002855	TRUE	classical_monocytes
ENSG00000140104	CLBA1	5.40399	0.8039	0.447332	0.00448343	0.0196	TRUE	classical_monocytes
ENSG00000140157	NIPA2	154.476	0.8455	0.223302	1.06656e-05	0.0001361	TRUE	classical_monocytes
ENSG00000140398	NEIL1	13.9771	0.8634	0.399977	0.00197409	0.01017	TRUE	classical_monocytes
ENSG00000140464	PML	255.621	1.012	0.177743	7.21721e-10	4.695e-08	TRUE	classical_monocytes
ENSG00000140474	ULK3	102.283	1.0697	0.196502	2.37647e-09	1.242e-07	TRUE	classical_monocytes
ENSG00000140511	HAPLN3	17.3767	0.9481	0.369551	0.000686024	0.004248	TRUE	classical_monocytes
ENSG00000140521	POLG	209.22	0.8361	0.130623	1.82193e-11	2.055e-09	TRUE	classical_monocytes
ENSG00000140750	ARHGAP17	365.343	0.9223	0.114496	3.8517e-17	4.894e-14	TRUE	classical_monocytes
ENSG00000140941	MAP1LC3B	800.527	0.8207	0.24408	5.61659e-05	0.0005518	TRUE	classical_monocytes
ENSG00000140968	IRF8	2888.91	0.7448	0.169052	8.32578e-07	1.66e-05	TRUE	classical_monocytes
ENSG00000140993	TIGD7	5.78595	0.7086	0.225157	0.000143891	0.001198	TRUE	classical_monocytes
ENSG00000141012	GALNS	177.824	1.1624	0.197846	2.00303e-10	1.578e-08	TRUE	classical_monocytes
ENSG00000141027	NCOR1	415.072	0.5809	0.086584	2.8339e-12	4.325e-10	TRUE	classical_monocytes
ENSG00000141293	SKAP1	6.89925	-0.8709	0.662456	0.00330988	0.01546	TRUE	classical_monocytes
ENSG00000141449	GREB1L	4.65647	1.0084	0.428596	0.00102439	0.005913	TRUE	classical_monocytes
ENSG00000141452	RMC1	70.6516	0.972	0.180434	3.92071e-09	1.911e-07	TRUE	classical_monocytes
ENSG00000141543	EIF4A3	190.888	0.7974	0.288397	0.000411218	0.002814	TRUE	classical_monocytes
ENSG00000141574	SECTM1	170.549	1.0509	0.354606	0.000180086	0.001441	TRUE	classical_monocytes
ENSG00000141577	CEP131	12.8538	0.9277	0.295742	7.99839e-05	0.0007397	TRUE	classical_monocytes
ENSG00000141933	TPGS1	6.86772	1.4282	0.360761	3.86744e-06	5.935e-05	TRUE	classical_monocytes
ENSG00000141956	PRDM15	61.5523	0.7309	0.162517	7.82265e-07	1.576e-05	TRUE	classical_monocytes
ENSG00000141994	DUS3L	222.209	0.7851	0.255631	0.000146622	0.001216	TRUE	classical_monocytes
ENSG00000142002	DPP9	295.992	0.7471	0.119519	3.06347e-11	3.244e-09	TRUE	classical_monocytes
ENSG00000142046	TMEM91	26.9259	0.8834	0.168132	6.47829e-09	2.899e-07	TRUE	classical_monocytes
ENSG00000142185	TRPM2	287.882	0.7902	0.110789	7.85766e-14	2.052e-11	TRUE	classical_monocytes
ENSG00000142192	APP	79.88	0.6838	0.127123	7.59184e-09	3.289e-07	TRUE	classical_monocytes
ENSG00000142327	RNPEPL1	226.554	-0.6535	0.0977172	2.88118e-12	4.358e-10	TRUE	classical_monocytes
ENSG00000142330	CAPN10	16.2997	0.6568	0.233629	0.00046547	0.00311	TRUE	classical_monocytes
ENSG00000142444	TIMM29	16.88	1.078	0.341637	7.13916e-05	0.0006714	TRUE	classical_monocytes
ENSG00000142552	RCN3	14.3725	1.7058	0.334076	8.44395e-09	3.597e-07	TRUE	classical_monocytes
ENSG00000142751	GPN2	149.809	0.5876	0.188448	0.000210006	0.001636	TRUE	classical_monocytes
ENSG00000142765	SYTL1	62.3178	0.9234	0.332733	0.000294032	0.002149	TRUE	classical_monocytes
ENSG00000143093	STRIP1	237.191	0.921	0.14812	4.14616e-11	4.153e-09	TRUE	classical_monocytes
ENSG00000143127	ITGA10	2.71854	1.7226	0.889765	0.000751739	0.004584	TRUE	classical_monocytes
ENSG00000143153	ATP1B1	9.06535	0.5882	0.302287	0.00461871	0.02008	TRUE	classical_monocytes
ENSG00000143184	XCL1	1.3129	-2.4661	1.13543	0.00185736	0.009683	TRUE	classical_monocytes
ENSG00000143452	HORMAD1	5.05408	0.9921	0.442533	0.00100493	0.005813	TRUE	classical_monocytes
ENSG00000143537	ADAM15	748.35	0.7178	0.162254	8.32267e-07	1.66e-05	TRUE	classical_monocytes
ENSG00000143554	SLC27A3	258.994	0.8453	0.289974	0.000208887	0.001629	TRUE	classical_monocytes
ENSG00000143643	TTC13	30.0805	1.1813	0.235112	2.12221e-08	7.646e-07	TRUE	classical_monocytes
ENSG00000143847	PPFIA4	27.4494	0.7887	0.281167	0.000406795	0.002793	TRUE	classical_monocytes
ENSG00000144199	FAHD2B	5.45243	-0.8945	0.50201	0.00190329	0.009882	TRUE	classical_monocytes
ENSG00000144677	CTDSPL	24.3088	-1.1489	0.34065	3.14369e-05	0.0003406	TRUE	classical_monocytes
ENSG00000144791	LIMD1	38.2255	0.6208	0.156684	8.14361e-06	0.0001095	TRUE	classical_monocytes
ENSG00000145016	RUBCN	88.6214	1.1413	0.151574	5.41995e-15	2.649e-12	TRUE	classical_monocytes
ENSG00000145247	OCIAD2	13.204	-1.0772	0.245792	0.0001297	0.001102	TRUE	classical_monocytes
ENSG00000145293	ENOPH1	126.598	0.5905	0.169042	5.46481e-05	0.0005394	TRUE	classical_monocytes
ENSG00000145545	SRD5A1	77.3297	0.8696	0.198898	8.0285e-07	1.611e-05	TRUE	classical_monocytes
ENSG00000145569	OTULINL	1107.98	0.8645	0.182077	1.50894e-07	3.85e-06	TRUE	classical_monocytes
ENSG00000145649	GZMA	61.779	-0.901	0.566976	0.00244106	0.01214	TRUE	classical_monocytes
ENSG00000145675	PIK3R1	160.91	0.6311	0.127543	9.9897e-08	2.738e-06	TRUE	classical_monocytes
ENSG00000145740	SLC30A5	97.2578	0.8402	0.207672	3.46165e-06	5.404e-05	TRUE	classical_monocytes
ENSG00000145882	PCYOX1L	30.0808	0.9296	0.213342	1.05326e-06	2.018e-05	TRUE	classical_monocytes
ENSG00000145919	BOD1	15.1868	0.6814	0.264045	0.00112021	0.006375	TRUE	classical_monocytes
ENSG00000146070	PLA2G7	322.244	0.7155	0.160804	9.92166e-07	1.912e-05	TRUE	classical_monocytes
ENSG00000146285	SCML4	10.136	-1.4932	0.6621	0.0137493	0.04751	TRUE	classical_monocytes
ENSG00000146574	CCZ1B	88.3917	1.0869	0.174398	1.31848e-11	1.523e-09	TRUE	classical_monocytes
ENSG00000146729	NIPSNAP2	88.7375	0.6835	0.219017	0.000152711	0.001254	TRUE	classical_monocytes
ENSG00000146909	NOM1	35.0725	1.0895	0.163397	1.66338e-12	2.718e-10	TRUE	classical_monocytes
ENSG00000147138	GPR174	8.59987	-1.6302	0.639213	0.000262753	0.001969	TRUE	classical_monocytes
ENSG00000147459	DOCK5	350.86	0.5863	0.105264	4.09217e-09	1.975e-07	TRUE	classical_monocytes
ENSG00000147548	NSD3	172.676	0.6234	0.125629	6.30041e-08	1.85e-06	TRUE	classical_monocytes
ENSG00000147576	ADHFE1	12.2143	1.0063	0.259087	5.16914e-06	7.575e-05	TRUE	classical_monocytes
ENSG00000147813	NAPRT	159.726	0.7926	0.306829	0.000602689	0.003821	TRUE	classical_monocytes
ENSG00000147955	SIGMAR1	126.891	0.872	0.24531	2.03925e-05	0.0002354	TRUE	classical_monocytes
ENSG00000148090	AUH	14.7405	0.6866	0.352547	0.00363315	0.01665	TRUE	classical_monocytes
ENSG00000148296	SURF6	121.711	0.9977	0.223449	4.87656e-07	1.067e-05	TRUE	classical_monocytes
ENSG00000148300	REXO4	59.1566	0.7484	0.131023	1.43588e-09	8.217e-08	TRUE	classical_monocytes
ENSG00000148331	ASB6	104.683	0.9754	0.186141	8.76697e-09	3.672e-07	TRUE	classical_monocytes
ENSG00000148334	PTGES2	33.0162	0.6827	0.202924	5.02287e-05	0.0005044	TRUE	classical_monocytes
ENSG00000148362	PAXX	109.63	0.7305	0.151529	9.61854e-08	2.645e-06	TRUE	classical_monocytes
ENSG00000148399	DPH7	70.8948	1.2978	0.246754	6.00737e-09	2.733e-07	TRUE	classical_monocytes
ENSG00000148429	USP6NL	37.8198	0.8099	0.226062	3.37906e-05	0.0003624	TRUE	classical_monocytes
ENSG00000148655	LRMDA	8.37679	0.8675	0.396861	0.00128552	0.007133	TRUE	classical_monocytes
ENSG00000148841	ITPRIP	752.042	0.9127	0.178589	2.09515e-08	7.582e-07	TRUE	classical_monocytes
ENSG00000149131	SERPING1	580.527	0.7283	0.205448	6.15142e-05	0.0005926	TRUE	classical_monocytes
ENSG00000149187	CELF1	654.916	0.8614	0.122577	9.79596e-14	2.457e-11	TRUE	classical_monocytes
ENSG00000149257	SERPINH1	19.1386	0.8863	0.211172	2.10178e-06	3.575e-05	TRUE	classical_monocytes
ENSG00000149480	MTA2	126.546	0.9263	0.168822	3.46649e-09	1.725e-07	TRUE	classical_monocytes
ENSG00000149499	EML3	55.362	1.1227	0.264504	1.09654e-06	2.086e-05	TRUE	classical_monocytes
ENSG00000149516	MS4A3	17.9713	-0.5859	0.441478	0.00905611	0.0343	TRUE	classical_monocytes
ENSG00000149534	MS4A2	10.0991	-1.1827	0.592544	0.0007271	0.004455	TRUE	classical_monocytes
ENSG00000149823	VPS51	151.399	0.8467	0.295797	0.000223608	0.001722	TRUE	classical_monocytes
ENSG00000150045	KLRF1	12.7955	-0.6529	0.468848	0.00576379	0.02403	TRUE	classical_monocytes
ENSG00000150054	MPP7	213.045	0.8637	0.141285	7.80166e-11	7.081e-09	TRUE	classical_monocytes
ENSG00000150403	TMCO3	175.514	0.9014	0.169543	6.41444e-09	2.883e-07	TRUE	classical_monocytes
ENSG00000150961	SEC24D	288.529	0.8401	0.13886	1.18799e-10	1.025e-08	TRUE	classical_monocytes
ENSG00000151151	IPMK	97.2982	0.7126	0.180372	8.20577e-06	0.0001101	TRUE	classical_monocytes
ENSG00000151746	BICD1	8.68217	0.5968	0.292365	0.00358243	0.01647	TRUE	classical_monocytes
ENSG00000151806	GUF1	63.5201	0.6936	0.135966	3.81561e-08	1.21e-06	TRUE	classical_monocytes
ENSG00000152749	GPR180	46.3464	0.5865	0.180668	0.000152802	0.001254	TRUE	classical_monocytes
ENSG00000152766	ANKRD22	41.4608	0.7648	0.194306	0.00857437	0.03288	TRUE	classical_monocytes
ENSG00000152804	HHEX	217.331	0.733	0.185194	7.07048e-06	9.751e-05	TRUE	classical_monocytes
ENSG00000153132	CLGN	2.29102	0.8988	0.67631	0.00692361	0.02783	TRUE	classical_monocytes
ENSG00000153147	SMARCA5	674.992	0.9129	0.152222	1.54837e-10	1.245e-08	TRUE	classical_monocytes
ENSG00000153187	HNRNPU	1080.88	0.8869	0.144566	3.71087e-11	3.782e-09	TRUE	classical_monocytes
ENSG00000153207	AHCTF1	85.2297	0.7018	0.134354	2.43209e-08	8.506e-07	TRUE	classical_monocytes
ENSG00000153283	CD96	44.2854	-1.5968	0.643899	0.00013709	0.001152	TRUE	classical_monocytes
ENSG00000153310	CYRIB	997.846	0.6205	0.14871	3.62998e-06	5.62e-05	TRUE	classical_monocytes
ENSG00000153551	CMTM7	229.781	0.7324	0.152332	1.09802e-07	2.935e-06	TRUE	classical_monocytes
ENSG00000153823	PID1	611.804	0.7708	0.199933	7.70052e-06	0.0001042	TRUE	classical_monocytes
ENSG00000153922	CHD1	346.568	0.763	0.0876716	3.55283e-19	8.465e-16	TRUE	classical_monocytes
ENSG00000154451	GBP5	870.686	1.0735	0.211181	1.06458e-07	2.882e-06	TRUE	classical_monocytes
ENSG00000154874	CCDC144B	93.7358	0.7147	0.263844	0.000555074	0.003581	TRUE	classical_monocytes
ENSG00000155275	TRMT44	30.6984	0.7293	0.167042	1.12712e-06	2.125e-05	TRUE	classical_monocytes
ENSG00000155749	FLACC1	1.9179	0.7305	0.561176	0.00874896	0.03337	TRUE	classical_monocytes
ENSG00000155876	RRAGA	294.981	0.6249	0.309373	0.00391359	0.01771	TRUE	classical_monocytes
ENSG00000156026	MCU	87.1237	0.9207	0.243809	1.06574e-05	0.0001361	TRUE	classical_monocytes
ENSG00000156113	KCNMA1	2.69505	0.7349	0.8206	0.0142114	0.04878	TRUE	classical_monocytes
ENSG00000156170	NDUFAF6	12.6989	0.7026	0.231207	0.000211811	0.001648	TRUE	classical_monocytes
ENSG00000156650	KAT6B	113.524	0.7592	0.129953	5.0063e-10	3.445e-08	TRUE	classical_monocytes
ENSG00000156675	RAB11FIP1	833.308	0.8816	0.170489	1.71081e-08	6.369e-07	TRUE	classical_monocytes
ENSG00000156983	BRPF1	240.66	0.8554	0.124773	4.73985e-13	9.611e-11	TRUE	classical_monocytes
ENSG00000157106	SMG1	199.9	0.6925	0.12629	5.05021e-09	2.353e-07	TRUE	classical_monocytes
ENSG00000157184	CPT2	34.6723	0.7132	0.269094	0.000572193	0.003659	TRUE	classical_monocytes
ENSG00000157306	ZFHX2-AS1	8.93845	1.3327	0.263867	2.06026e-08	7.48e-07	TRUE	classical_monocytes
ENSG00000157353	FCSK	72.6559	0.9098	0.204731	5.55343e-07	1.199e-05	TRUE	classical_monocytes
ENSG00000157637	SLC38A10	1037.95	1.0426	0.207928	3.12145e-08	1.032e-06	TRUE	classical_monocytes
ENSG00000157657	ZNF618	7.43236	0.6091	0.299817	0.00461104	0.02005	TRUE	classical_monocytes
ENSG00000157911	PEX10	20.843	0.7835	0.365679	0.00166437	0.008866	TRUE	classical_monocytes
ENSG00000158050	DUSP2	23.3037	-1.1746	0.432309	7.70721e-05	0.0007155	TRUE	classical_monocytes
ENSG00000158062	UBXN11	1625.07	0.7091	0.177579	6.24572e-06	8.789e-05	TRUE	classical_monocytes
ENSG00000158156	XKR8	87.5705	1.2001	0.235113	2.40954e-08	8.456e-07	TRUE	classical_monocytes
ENSG00000158201	ABHD3	128.832	1.0325	0.240459	1.08604e-06	2.07e-05	TRUE	classical_monocytes
ENSG00000158435	CNOT11	69.8058	0.6016	0.193419	0.000169537	0.001369	TRUE	classical_monocytes
ENSG00000158488	CD1E	58.9303	-0.6904	0.179574	8.39474e-06	0.0001122	TRUE	classical_monocytes
ENSG00000158517	NCF1	2135.83	1.3405	0.338869	3.6912e-06	5.692e-05	TRUE	classical_monocytes
ENSG00000158545	ZC3H18	99.477	0.903	0.128196	7.39312e-14	2.025e-11	TRUE	classical_monocytes
ENSG00000158717	RNF166	137.197	0.9101	0.160997	6.63056e-10	4.388e-08	TRUE	classical_monocytes
ENSG00000158805	ZNF276	39.2114	0.6603	0.187218	4.82235e-05	0.0004871	TRUE	classical_monocytes
ENSG00000158863	FHIP2B	75.3394	0.7965	0.180762	8.87786e-07	1.755e-05	TRUE	classical_monocytes
ENSG00000159082	SYNJ1	94.9435	1.023	0.144474	1.25676e-13	2.994e-11	TRUE	classical_monocytes
ENSG00000159086	PAXBP1	69.486	0.9483	0.235458	3.96288e-06	6.057e-05	TRUE	classical_monocytes
ENSG00000159110	IFNAR2	9.94946	0.8655	0.235541	1.90454e-05	0.0002217	TRUE	classical_monocytes
ENSG00000159200	RCAN1	21.0751	-0.643	0.174852	2.15991e-05	0.0002479	TRUE	classical_monocytes
ENSG00000159210	SNF8	43.8873	0.7997	0.19392	3.58041e-06	5.556e-05	TRUE	classical_monocytes
ENSG00000159322	ADPGK	1146.73	1.0999	0.201706	2.08865e-09	1.121e-07	TRUE	classical_monocytes
ENSG00000159346	ADIPOR1	1886.5	0.6254	0.169431	2.37659e-05	0.0002693	TRUE	classical_monocytes
ENSG00000159461	AMFR	68.113	-0.5835	0.166829	5.1646e-05	0.0005162	TRUE	classical_monocytes
ENSG00000159496	RGL4	11.4563	-0.6843	0.343712	0.00277638	0.0134	TRUE	classical_monocytes
ENSG00000159618	ADGRG5	48.0209	-0.6637	0.311009	0.00201134	0.01035	TRUE	classical_monocytes
ENSG00000159658	EFCAB14	812.264	0.9678	0.183173	8.04209e-09	3.445e-07	TRUE	classical_monocytes
ENSG00000159792	PSKH1	130.456	0.7129	0.193677	1.83025e-05	0.0002148	TRUE	classical_monocytes
ENSG00000160013	PTGIR	215.304	0.6217	0.22628	0.000544993	0.003532	TRUE	classical_monocytes
ENSG00000160087	UBE2J2	108.835	0.8016	0.233957	3.94801e-05	0.0004137	TRUE	classical_monocytes
ENSG00000160190	SLC37A1	21.3395	0.8694	0.172818	3.52939e-08	1.136e-06	TRUE	classical_monocytes
ENSG00000160226	CFAP410	6.45412	0.5932	0.20643	0.000420485	0.00286	TRUE	classical_monocytes
ENSG00000160284	SPATC1L	14.1913	0.6898	0.432671	0.0066455	0.02695	TRUE	classical_monocytes
ENSG00000160404	TOR2A	231.348	0.8787	0.277966	8.84598e-05	0.000801	TRUE	classical_monocytes
ENSG00000160633	SAFB	1344.88	0.6431	0.140209	4.63827e-07	1.022e-05	TRUE	classical_monocytes
ENSG00000160781	PAQR6	4.07903	2.0529	0.594336	1.25409e-05	0.0001561	TRUE	classical_monocytes
ENSG00000160789	LMNA	287.78	0.8727	0.340002	0.00066264	0.004131	TRUE	classical_monocytes
ENSG00000160796	NBEAL2	140.726	1.2975	0.145907	2.47876e-20	1.181e-16	TRUE	classical_monocytes
ENSG00000160813	PPP1R35	1.16935	0.5809	0.442802	0.0134795	0.04677	TRUE	classical_monocytes
ENSG00000160917	CPSF4	84.4595	0.6812	0.127183	6.88266e-09	3.044e-07	TRUE	classical_monocytes
ENSG00000160949	TONSL	14.573	1.2141	0.269953	3.10861e-07	7.27e-06	TRUE	classical_monocytes
ENSG00000160953	PWWP3A	41.7413	0.9291	0.151488	3.21982e-11	3.391e-09	TRUE	classical_monocytes
ENSG00000160972	PPP1R16A	9.2561	1.1441	0.262162	6.34402e-07	1.336e-05	TRUE	classical_monocytes
ENSG00000161010	MRNIP	19.0181	0.8668	0.377499	0.000891904	0.005299	TRUE	classical_monocytes
ENSG00000161011	SQSTM1	999.711	0.6808	0.230666	0.000257481	0.001934	TRUE	classical_monocytes
ENSG00000161013	MGAT4B	9.13899	0.7757	0.341749	0.00111058	0.006334	TRUE	classical_monocytes
ENSG00000161036	LRWD1	59.4608	0.7574	0.190051	5.37908e-06	7.838e-05	TRUE	classical_monocytes
ENSG00000161179	YDJC	67.3484	0.7903	0.325269	0.000967054	0.005649	TRUE	classical_monocytes
ENSG00000161265	U2AF1L4	27.7347	0.6128	0.21691	0.000412993	0.002823	TRUE	classical_monocytes
ENSG00000161405	IKZF3	33.1466	-1.1222	0.755988	0.00172268	0.009118	TRUE	classical_monocytes
ENSG00000161547	SRSF2	167.384	0.6626	0.158575	2.67371e-06	4.357e-05	TRUE	classical_monocytes
ENSG00000161647	MPP3	7.2579	0.724	0.53544	0.00842716	0.0324	TRUE	classical_monocytes
ENSG00000161847	RAVER1	23.0611	0.8668	0.170939	1.75391e-08	6.504e-07	TRUE	classical_monocytes
ENSG00000161904	LEMD2	19.7534	1.267	0.197018	2.83623e-12	4.325e-10	TRUE	classical_monocytes
ENSG00000161912	ADCY10P1	6.58203	1.1179	0.672036	0.00244604	0.01216	TRUE	classical_monocytes
ENSG00000161996	WDR90	10.3018	0.6194	0.43596	0.0119356	0.04245	TRUE	classical_monocytes
ENSG00000162066	AMDHD2	45.2945	0.9657	0.206665	1.76436e-07	4.406e-06	TRUE	classical_monocytes
ENSG00000162148	PPP1R32	18.47	0.7285	0.271765	0.000503194	0.003311	TRUE	classical_monocytes
ENSG00000162194	LBHD1	11.5008	0.6164	0.286273	0.0030257	0.01437	TRUE	classical_monocytes
ENSG00000162302	RPS6KA4	33.5393	1.1864	0.204241	2.38163e-10	1.809e-08	TRUE	classical_monocytes
ENSG00000162341	TPCN2	84.9669	0.7948	0.12799	3.81263e-11	3.865e-09	TRUE	classical_monocytes
ENSG00000162430	SELENON	13.2439	-0.6159	0.16002	1.18051e-05	0.0001481	TRUE	classical_monocytes
ENSG00000162496	DHRS3	22.6123	-0.9008	0.36297	0.000437469	0.002957	TRUE	classical_monocytes
ENSG00000162601	MYSM1	71.7563	0.7033	0.151925	3.49817e-07	8.043e-06	TRUE	classical_monocytes
ENSG00000162654	GBP4	790.701	0.7551	0.169132	1.94626e-06	3.36e-05	TRUE	classical_monocytes
ENSG00000162739	SLAMF6	38.1938	-0.9294	0.620561	0.0023321	0.01171	TRUE	classical_monocytes
ENSG00000162747	FCGR3B	227.447	-1.1127	0.644733	0.0011386	0.006455	TRUE	classical_monocytes
ENSG00000162772	ATF3	21.689	0.6012	0.287441	0.00350444	0.01622	TRUE	classical_monocytes
ENSG00000162783	IER5	49.4869	-0.7215	0.169184	1.35978e-06	2.494e-05	TRUE	classical_monocytes
ENSG00000162994	CLHC1	6.2493	0.6297	0.418146	0.00706777	0.02822	TRUE	classical_monocytes
ENSG00000163050	COQ8A	4.45942	1.0249	0.273235	6.06573e-06	8.596e-05	TRUE	classical_monocytes
ENSG00000163157	TMOD4	5.19147	1.1584	0.48694	0.0012778	0.007094	TRUE	classical_monocytes
ENSG00000163162	RNF149	292.708	0.8727	0.193823	4.57072e-07	1.012e-05	TRUE	classical_monocytes
ENSG00000163171	CDC42EP3	1431.47	0.743	0.127804	5.20439e-10	3.555e-08	TRUE	classical_monocytes
ENSG00000163297	ANTXR2	551.737	0.6754	0.117969	1.14116e-09	6.84e-08	TRUE	classical_monocytes
ENSG00000163348	PYGO2	173.287	0.8641	0.1528	1.34725e-09	7.853e-08	TRUE	classical_monocytes
ENSG00000163406	SLC15A2	17.9932	0.7787	0.320578	0.00106386	0.0061	TRUE	classical_monocytes
ENSG00000163444	TMEM183A	345.274	0.6443	0.215105	0.000266457	0.001988	TRUE	classical_monocytes
ENSG00000163464	CXCR1	174.958	-0.9409	0.344705	0.000330996	0.002362	TRUE	classical_monocytes
ENSG00000163519	TRAT1	15.4316	-1.4805	0.520513	0.00213736	0.0109	TRUE	classical_monocytes
ENSG00000163527	STT3B	219.483	-0.6055	0.0682441	9.55071e-20	3.641e-16	TRUE	classical_monocytes
ENSG00000163539	CLASP2	132.069	0.8148	0.162895	6.21585e-08	1.828e-06	TRUE	classical_monocytes
ENSG00000163558	PRKCI	34.199	0.7153	0.201655	3.49324e-05	0.0003726	TRUE	classical_monocytes
ENSG00000163564	PYHIN1	18.2739	-0.7416	0.881555	0.00598312	0.02476	TRUE	classical_monocytes
ENSG00000163590	PPM1L	55.5163	0.6387	0.137183	7.57806e-07	1.535e-05	TRUE	classical_monocytes
ENSG00000163660	CCNL1	547.618	0.5869	0.168679	5.95251e-05	0.0005777	TRUE	classical_monocytes
ENSG00000163681	SLMAP	79.0158	0.6745	0.158383	2.08055e-06	3.553e-05	TRUE	classical_monocytes
ENSG00000163694	RBM47	857.038	0.7469	0.140088	7.27856e-09	3.175e-07	TRUE	classical_monocytes
ENSG00000163702	IL17RC	12.1256	0.9563	0.290456	5.84437e-05	0.0005704	TRUE	classical_monocytes
ENSG00000163719	MTMR14	939.631	0.8729	0.192881	3.51811e-07	8.079e-06	TRUE	classical_monocytes
ENSG00000163781	TOPBP1	69.8173	0.7551	0.140013	7.78497e-09	3.342e-07	TRUE	classical_monocytes
ENSG00000163794	UCN	0.65951	1.659	0.83604	0.00349676	0.0162	TRUE	classical_monocytes
ENSG00000163812	ZDHHC3	356.191	0.6568	0.130398	4.67897e-08	1.448e-06	TRUE	classical_monocytes
ENSG00000163814	CDCP1	22.0134	0.6077	0.338877	0.00701343	0.02808	TRUE	classical_monocytes
ENSG00000163872	YEATS2	121.429	0.6173	0.122281	5.35584e-08	1.618e-06	TRUE	classical_monocytes
ENSG00000164047	CAMP	30.4401	-0.7489	0.278839	0.000489792	0.00324	TRUE	classical_monocytes
ENSG00000164048	ZNF589	161.508	0.6054	0.176449	5.79741e-05	0.0005672	TRUE	classical_monocytes
ENSG00000164077	MON1A	89.9679	0.6518	0.208961	0.000191372	0.001513	TRUE	classical_monocytes
ENSG00000164087	POC1A	23.0972	0.7147	0.258686	0.000467371	0.003118	TRUE	classical_monocytes
ENSG00000164106	SCRG1	9.76902	0.634	0.336872	0.00470451	0.02039	TRUE	classical_monocytes
ENSG00000164109	MAD2L1	7.24601	-0.9085	0.360002	0.000354041	0.002498	TRUE	classical_monocytes
ENSG00000164220	F2RL2	13.4054	0.8219	0.360926	0.00148436	0.008033	TRUE	classical_monocytes
ENSG00000164221	CCDC112	39.1599	0.8086	0.188528	1.3783e-06	2.521e-05	TRUE	classical_monocytes
ENSG00000164252	AGGF1	33.5199	0.6192	0.186604	9.97464e-05	0.0008855	TRUE	classical_monocytes
ENSG00000164402	SEPTIN8	6.85855	0.7895	0.266201	0.000222179	0.001712	TRUE	classical_monocytes
ENSG00000164430	CGAS	136.5	0.8885	0.249386	2.35761e-05	0.0002673	TRUE	classical_monocytes
ENSG00000164465	DCBLD1	7.28619	0.6028	0.382721	0.00901208	0.03417	TRUE	classical_monocytes
ENSG00000164512	ANKRD55	7.16952	-0.6396	0.330237	0.003868	0.01754	TRUE	classical_monocytes
ENSG00000164610	RP9	11.8655	0.6046	0.198197	0.000286967	0.002106	TRUE	classical_monocytes
ENSG00000164620	RELL2	9.23568	2.1147	0.28832	6.07163e-15	2.823e-12	TRUE	classical_monocytes
ENSG00000164715	LMTK2	78.1505	0.6861	0.149949	7.38573e-07	1.504e-05	TRUE	classical_monocytes
ENSG00000164877	MICALL2	1.18331	1.4688	0.639964	0.000927353	0.00546	TRUE	classical_monocytes
ENSG00000164880	INTS1	148.338	1.0655	0.239672	4.77712e-07	1.049e-05	TRUE	classical_monocytes
ENSG00000164941	INTS8	145.747	0.7703	0.115465	1.63626e-12	2.712e-10	TRUE	classical_monocytes
ENSG00000165097	KDM1B	32.0998	0.9605	0.222993	7.50712e-07	1.522e-05	TRUE	classical_monocytes
ENSG00000165178	NCF1C	817.66	1.2045	0.314094	5.68133e-06	8.185e-05	TRUE	classical_monocytes
ENSG00000165233	CARD19	171.148	0.5959	0.118106	4.65818e-08	1.445e-06	TRUE	classical_monocytes
ENSG00000165280	VCP	3086.84	0.6062	0.180975	9.08038e-05	0.0008187	TRUE	classical_monocytes
ENSG00000165487	MICU2	80.4123	0.8569	0.206836	2.23829e-06	3.753e-05	TRUE	classical_monocytes
ENSG00000165507	DEPP1	2.6783	0.5954	0.665093	0.0142236	0.0488	TRUE	classical_monocytes
ENSG00000165782	PIP4P1	104.676	1.1242	0.202978	1.0309e-09	6.359e-08	TRUE	classical_monocytes
ENSG00000165795	NDRG2	178.615	-0.5848	0.134069	1.47778e-06	2.67e-05	TRUE	classical_monocytes
ENSG00000165801	ARHGEF40	230.619	0.8026	0.122411	3.42004e-12	4.976e-10	TRUE	classical_monocytes
ENSG00000165804	ZNF219	1.88392	1.1177	0.449613	0.000618542	0.003906	TRUE	classical_monocytes
ENSG00000165874	SHLD2P1	0.72791	1.3053	0.552009	0.000939784	0.005523	TRUE	classical_monocytes
ENSG00000165886	UBTD1	39.0935	0.7188	0.224177	0.00011277	0.0009781	TRUE	classical_monocytes
ENSG00000165929	TC2N	34.0249	-1.0279	0.523772	0.0123173	0.0436	TRUE	classical_monocytes
ENSG00000165995	CACNB2	5.9984	0.603	0.367825	0.00788981	0.03079	TRUE	classical_monocytes
ENSG00000166333	ILK	11.7432	0.8795	0.282241	0.00010864	0.0009503	TRUE	classical_monocytes
ENSG00000166337	TAF10	4.51649	0.8175	0.470396	0.00495631	0.02125	TRUE	classical_monocytes
ENSG00000166432	ZMAT1	8.67943	1.1047	0.440328	0.000519787	0.003398	TRUE	classical_monocytes
ENSG00000166436	TRIM66	17.5665	0.9715	0.360327	0.000463567	0.003099	TRUE	classical_monocytes
ENSG00000166532	RIMKLB	45.3156	0.5891	0.209197	0.000677509	0.004202	TRUE	classical_monocytes
ENSG00000166546	BEAN1	9.42605	0.8128	0.487522	0.00494706	0.02121	TRUE	classical_monocytes
ENSG00000166685	COG1	63.8819	1.1032	0.202924	2.60965e-09	1.341e-07	TRUE	classical_monocytes
ENSG00000166704	ZNF606	26.8366	0.59	0.232281	0.00145597	0.007907	TRUE	classical_monocytes
ENSG00000166839	ANKDD1A	11.3565	0.7831	0.237112	7.65673e-05	0.0007119	TRUE	classical_monocytes
ENSG00000166979	EVA1C	2.23222	-0.6547	0.872084	0.00871162	0.03328	TRUE	classical_monocytes
ENSG00000167004	PDIA3	2159.16	1.0069	0.246839	2.45687e-06	4.061e-05	TRUE	classical_monocytes
ENSG00000167106	FAM102A	15.3135	-1.0468	0.362725	0.0001145	0.0009906	TRUE	classical_monocytes
ENSG00000167280	ENGASE	50.6556	0.8206	0.216651	1.02347e-05	0.0001319	TRUE	classical_monocytes
ENSG00000167286	CD3D	38.8129	-1.3925	0.487413	0.00129214	0.00716	TRUE	classical_monocytes
ENSG00000167302	TEPSIN	9.85166	0.6698	0.17265	1.24246e-05	0.000155	TRUE	classical_monocytes
ENSG00000167460	TPM4	1153.95	0.7125	0.159847	7.00374e-07	1.443e-05	TRUE	classical_monocytes
ENSG00000167524	RSKR	5.28364	1.4052	0.418884	1.9829e-05	0.0002299	TRUE	classical_monocytes
ENSG00000167536	DHRS13	5.79217	0.8158	0.419844	0.00306902	0.01453	TRUE	classical_monocytes
ENSG00000167578	RAB4B	3.89194	1.0635	0.282049	1.13455e-05	0.0001432	TRUE	classical_monocytes
ENSG00000167604	NFKBID	121.878	0.8648	0.209931	2.59707e-06	4.249e-05	TRUE	classical_monocytes
ENSG00000167615	LENG8	61.6198	1.0104	0.149586	5.25812e-13	1.032e-10	TRUE	classical_monocytes
ENSG00000167633	KIR3DL1	11.8946	-1.6264	0.810442	0.000693334	0.004291	TRUE	classical_monocytes
ENSG00000167657	DAPK3	93.0614	0.9967	0.307107	5.77522e-05	0.0005657	TRUE	classical_monocytes
ENSG00000167674	HDGFL2	19.0341	0.9385	0.197791	1.33494e-07	3.471e-06	TRUE	classical_monocytes
ENSG00000167680	SEMA6B	18.9746	1.3089	0.383758	3.8658e-05	0.0004069	TRUE	classical_monocytes
ENSG00000167700	MFSD3	15.3587	0.5987	0.414299	0.00859332	0.03293	TRUE	classical_monocytes
ENSG00000167703	SLC43A2	534.572	0.8158	0.161018	2.76353e-08	9.44e-07	TRUE	classical_monocytes
ENSG00000167733	HSD11B1L	2.84473	0.6214	0.462074	0.01039	0.03803	TRUE	classical_monocytes
ENSG00000167785	ZNF558	59.447	0.653	0.165366	1.10924e-05	0.0001404	TRUE	classical_monocytes
ENSG00000167881	SRP68	375.367	0.8442	0.199568	1.50055e-06	2.706e-05	TRUE	classical_monocytes
ENSG00000167895	TMC8	136.936	0.7886	0.188673	2.11984e-06	3.596e-05	TRUE	classical_monocytes
ENSG00000167900	TK1	20.4988	-0.642	0.253991	0.000952951	0.005584	TRUE	classical_monocytes
ENSG00000167962	ZNF598	1.36843	0.7443	0.387151	0.00436861	0.01923	TRUE	classical_monocytes
ENSG00000168010	ATG16L2	126.772	1.3282	0.218671	2.20216e-11	2.398e-09	TRUE	classical_monocytes
ENSG00000168071	CCDC88B	104.386	1.4049	0.191208	3.33158e-15	1.924e-12	TRUE	classical_monocytes
ENSG00000168096	ANKS3	17.6937	1.247	0.271116	1.76863e-07	4.407e-06	TRUE	classical_monocytes
ENSG00000168172	HOOK3	286.033	0.6413	0.100322	2.26694e-11	2.455e-09	TRUE	classical_monocytes
ENSG00000168209	DDIT4	172.516	-0.7375	0.308716	0.000638986	0.004016	TRUE	classical_monocytes
ENSG00000168386	FILIP1L	11.4334	0.6742	0.319169	0.00336925	0.01571	TRUE	classical_monocytes
ENSG00000168405	CMAHP	34.2993	0.6158	0.16617	2.52985e-05	0.0002833	TRUE	classical_monocytes
ENSG00000168421	RHOH	30.3073	-1.5005	0.369756	8.22566e-05	0.0007556	TRUE	classical_monocytes
ENSG00000168454	TXNDC2	1.82818	1.4674	0.630607	0.00107988	0.006177	TRUE	classical_monocytes
ENSG00000168476	REEP4	404.388	0.8789	0.198113	5.97742e-07	1.269e-05	TRUE	classical_monocytes
ENSG00000168495	POLR3D	77.0053	0.7391	0.162635	4.93925e-07	1.076e-05	TRUE	classical_monocytes
ENSG00000168685	IL7R	56.4623	-1.4806	0.560043	0.00436756	0.01923	TRUE	classical_monocytes
ENSG00000168824	NSG1	3.08815	-0.9587	1.10493	0.0049389	0.02119	TRUE	classical_monocytes
ENSG00000168918	INPP5D	1564.06	0.7054	0.118416	2.48758e-10	1.867e-08	TRUE	classical_monocytes
ENSG00000168944	CEP120	49.207	0.8639	0.134316	7.27348e-12	9.495e-10	TRUE	classical_monocytes
ENSG00000168970	JMJD7-PLA2G4B	17.8187	0.84	0.384215	0.00155637	0.008351	TRUE	classical_monocytes
ENSG00000169026	SLC49A3	13.2796	0.6294	0.311827	0.00354351	0.01637	TRUE	classical_monocytes
ENSG00000169075	BRD7P3	3.02145	0.705	0.706607	0.0117865	0.04207	TRUE	classical_monocytes
ENSG00000169105	CHST14	16.4139	-0.6635	0.209154	0.000147562	0.001221	TRUE	classical_monocytes
ENSG00000169203	NPIPB12	15.7899	0.9426	0.318407	0.000224854	0.00173	TRUE	classical_monocytes
ENSG00000169228	RAB24	68.9441	0.9469	0.148181	7.44433e-12	9.606e-10	TRUE	classical_monocytes
ENSG00000169230	PRELID1	139.567	1.2248	0.397297	7.25188e-05	0.0006796	TRUE	classical_monocytes
ENSG00000169246	NPIPB3	33.8782	1.147	0.339451	3.91055e-05	0.0004111	TRUE	classical_monocytes
ENSG00000169248	CXCL11	5.34915	-0.9108	0.440047	0.00123079	0.006883	TRUE	classical_monocytes
ENSG00000169249	ZRSR2	114.948	0.8876	0.134901	3.10678e-12	4.626e-10	TRUE	classical_monocytes
ENSG00000169429	CXCL8	456.273	-1.842	0.413664	8.12815e-08	2.292e-06	TRUE	classical_monocytes
ENSG00000169439	SDC2	15.2248	0.7115	0.295238	0.00134295	0.007396	TRUE	classical_monocytes
ENSG00000169570	DTWD2	14.6149	0.718	0.233053	0.000161557	0.001313	TRUE	classical_monocytes
ENSG00000169682	SPNS1	4.86656	0.9942	0.394882	0.000667456	0.004153	TRUE	classical_monocytes
ENSG00000169683	LRRC45	32.5842	0.8648	0.211247	2.74127e-06	4.45e-05	TRUE	classical_monocytes
ENSG00000169692	AGPAT2	272.653	0.6637	0.278586	0.00149161	0.008059	TRUE	classical_monocytes
ENSG00000169914	OTUD3	12.1681	0.5939	0.313048	0.00608302	0.02509	TRUE	classical_monocytes
ENSG00000169951	ZNF764	23.6271	0.6628	0.22111	0.000271642	0.002019	TRUE	classical_monocytes
ENSG00000170004	CHD3	113.641	0.7652	0.152881	3.55276e-08	1.14e-06	TRUE	classical_monocytes
ENSG00000170017	ALCAM	118.47	0.7412	0.141252	1.52652e-08	5.831e-07	TRUE	classical_monocytes
ENSG00000170049	KCNAB3	6.42866	1.404	0.482763	0.000181952	0.001451	TRUE	classical_monocytes
ENSG00000170092	SPDYE5	9.85208	0.6501	0.405306	0.0054777	0.02305	TRUE	classical_monocytes
ENSG00000170100	ZNF778	36.6495	0.6425	0.177203	2.90274e-05	0.0003177	TRUE	classical_monocytes
ENSG00000170160	CCDC144A	7.26118	1.3234	0.937662	0.00366223	0.01675	TRUE	classical_monocytes
ENSG00000170234	PWWP2A	117.746	0.6813	0.150162	4.40322e-07	9.793e-06	TRUE	classical_monocytes
ENSG00000170385	SLC30A1	67.7811	-0.6011	0.102652	8.7323e-10	5.566e-08	TRUE	classical_monocytes
ENSG00000170525	PFKFB3	466.792	0.8048	0.120832	4.84797e-12	6.6e-10	TRUE	classical_monocytes
ENSG00000170542	SERPINB9	1172.95	0.6412	0.117577	7.48913e-09	3.252e-07	TRUE	classical_monocytes
ENSG00000170638	TRABD	529.514	0.7534	0.154857	7.62418e-08	2.169e-06	TRUE	classical_monocytes
ENSG00000170759	KIF5B	718.218	0.8841	0.121531	2.10727e-14	7.578e-12	TRUE	classical_monocytes
ENSG00000170836	PPM1D	109.491	0.9693	0.260207	1.03416e-05	0.000133	TRUE	classical_monocytes
ENSG00000170892	TSEN34	461.623	0.8165	0.268582	0.00015472	0.001266	TRUE	classical_monocytes
ENSG00000170909	OSCAR	270.538	0.8124	0.22072	1.43269e-05	0.0001751	TRUE	classical_monocytes
ENSG00000170919	TPT1-AS1	15.701	0.7077	0.23383	0.00018162	0.001449	TRUE	classical_monocytes
ENSG00000170989	S1PR1	121.866	-1.1785	0.46015	0.00017429	0.001401	TRUE	classical_monocytes
ENSG00000171045	TSNARE1	21.8601	0.6098	0.157428	1.60454e-05	0.0001933	TRUE	classical_monocytes
ENSG00000171161	ZNF672	73.7318	0.6617	0.177074	1.8298e-05	0.0002148	TRUE	classical_monocytes
ENSG00000171163	ZNF692	55.7226	1.5157	0.244045	9.2669e-12	1.162e-09	TRUE	classical_monocytes
ENSG00000171223	JUNB	1447.47	0.8329	0.34365	0.000829226	0.004992	TRUE	classical_monocytes
ENSG00000171307	ZDHHC16	212.793	0.8116	0.221603	1.89434e-05	0.000221	TRUE	classical_monocytes
ENSG00000171476	HOPX	21.8201	-0.9392	0.547994	0.00188012	0.009788	TRUE	classical_monocytes
ENSG00000171488	LRRC8C	371.83	0.9335	0.194669	1.04499e-07	2.841e-06	TRUE	classical_monocytes
ENSG00000171631	P2RY6	63.793	0.9997	0.242912	2.88786e-06	4.625e-05	TRUE	classical_monocytes
ENSG00000171999	OR52P2P	1.50183	0.8364	1.42261	0.00810563	0.03145	TRUE	classical_monocytes
ENSG00000172005	MAL	6.78134	-1.3134	1.07884	0.00198671	0.01023	TRUE	classical_monocytes
ENSG00000172009	THOP1	76.5327	0.7381	0.191357	8.18288e-06	0.0001099	TRUE	classical_monocytes
ENSG00000172116	CD8B	26.438	-1.2343	0.558406	0.00673613	0.02722	TRUE	classical_monocytes
ENSG00000172239	PAIP1	79.8573	0.7509	0.179967	2.52989e-06	4.16e-05	TRUE	classical_monocytes
ENSG00000172366	MCRIP2	25.8891	0.5825	0.237151	0.00144489	0.007866	TRUE	classical_monocytes
ENSG00000172534	HCFC1	247.95	0.6443	0.097765	6.10482e-12	8.115e-10	TRUE	classical_monocytes
ENSG00000172543	CTSW	159.577	-1.1883	0.369934	2.71202e-05	0.0002991	TRUE	classical_monocytes
ENSG00000172732	MUS81	121.655	1.0379	0.205765	2.18921e-08	7.845e-07	TRUE	classical_monocytes
ENSG00000172824	CES4A	31.0141	0.5859	0.21081	0.000635695	0.003996	TRUE	classical_monocytes
ENSG00000172932	ANKRD13D	176.077	0.6753	0.211834	0.000111034	0.0009677	TRUE	classical_monocytes
ENSG00000173153	ESRRA	25.6872	1.0352	0.182882	4.98681e-10	3.444e-08	TRUE	classical_monocytes
ENSG00000173209	AHSA2P	12.1349	1.5111	0.342951	2.58728e-07	6.195e-06	TRUE	classical_monocytes
ENSG00000173218	VANGL1	15.3987	0.6939	0.306276	0.00176688	0.00929	TRUE	classical_monocytes
ENSG00000173273	TNKS	82.0547	0.7869	0.134254	5.11423e-10	3.506e-08	TRUE	classical_monocytes
ENSG00000173402	DAG1	61.7285	0.6893	0.155537	9.21759e-07	1.807e-05	TRUE	classical_monocytes
ENSG00000173442	EHBP1L1	5.43036	0.6844	0.340084	0.0032261	0.01515	TRUE	classical_monocytes
ENSG00000173457	PPP1R14B	4.68316	-0.6324	0.272706	0.00124735	0.006958	TRUE	classical_monocytes
ENSG00000173581	CCDC106	5.92163	0.9519	0.321633	0.000188332	0.001496	TRUE	classical_monocytes
ENSG00000173653	RCE1	36.2257	0.5809	0.286876	0.00401403	0.01807	TRUE	classical_monocytes
ENSG00000173678	SPDYE2B	15.5715	0.5992	0.363429	0.00794327	0.03095	TRUE	classical_monocytes
ENSG00000173762	CD7	5.19456	-1.9825	0.624947	1.01729e-05	0.0001314	TRUE	classical_monocytes
ENSG00000173801	JUP	654.292	0.7199	0.252914	0.000414576	0.00283	TRUE	classical_monocytes
ENSG00000173905	GOLIM4	47.3968	0.5969	0.163796	3.38148e-05	0.0003625	TRUE	classical_monocytes
ENSG00000174106	LEMD3	65.5485	0.8151	0.167763	8.92317e-08	2.478e-06	TRUE	classical_monocytes
ENSG00000174137	FAM53A	1.61517	0.838	0.642953	0.00683938	0.02755	TRUE	classical_monocytes
ENSG00000174165	ZDHHC24	36.1433	0.7544	0.208963	1.60192e-05	0.0001931	TRUE	classical_monocytes
ENSG00000174276	ZNHIT2	38.7893	0.5824	0.286923	0.0041534	0.0185	TRUE	classical_monocytes
ENSG00000174501	ANKRD36C	29.3186	1.2477	0.29994	1.69338e-06	2.997e-05	TRUE	classical_monocytes
ENSG00000174791	RIN1	54.4768	0.8137	0.2919	0.000347112	0.002459	TRUE	classical_monocytes
ENSG00000174839	DENND6A	42.4841	0.6604	0.156849	2.7527e-06	4.461e-05	TRUE	classical_monocytes
ENSG00000174943	KCTD13	31.3835	1.3576	0.254156	3.33188e-09	1.663e-07	TRUE	classical_monocytes
ENSG00000174977	ENSG00000174977	17.4205	0.5943	0.167734	5.21658e-05	0.0005206	TRUE	classical_monocytes
ENSG00000175048	ZDHHC14	5.35291	0.7163	0.382532	0.00353398	0.01634	TRUE	classical_monocytes
ENSG00000175137	SH3BP5L	76.034	0.6063	0.146876	3.80349e-06	5.854e-05	TRUE	classical_monocytes
ENSG00000175155	YPEL2	243.088	0.88	0.134183	2.9832e-12	4.477e-10	TRUE	classical_monocytes
ENSG00000175221	MED16	535.624	0.8359	0.277139	0.000174024	0.0014	TRUE	classical_monocytes
ENSG00000175265	GOLGA8A	3.56292	1.4235	0.818425	0.0022539	0.01139	TRUE	classical_monocytes
ENSG00000175309	PHYKPL	335.854	0.8913	0.152163	2.566e-10	1.918e-08	TRUE	classical_monocytes
ENSG00000175573	C11orf68	19.5086	-0.5906	0.180194	9.01474e-05	0.0008143	TRUE	classical_monocytes
ENSG00000175602	CCDC85B	17.6165	0.6744	0.516769	0.00673119	0.02721	TRUE	classical_monocytes
ENSG00000175741	RWDD4P2	9.54121	0.9333	0.225711	2.14219e-06	3.626e-05	TRUE	classical_monocytes
ENSG00000175895	PLEKHF2	111.563	0.7822	0.277184	0.000347099	0.002459	TRUE	classical_monocytes
ENSG00000175938	ORAI3	54.714	0.612	0.181109	8.45822e-05	0.0007717	TRUE	classical_monocytes
ENSG00000176029	C11orf16	0.822974	0.9558	1.24557	0.0102213	0.03761	TRUE	classical_monocytes
ENSG00000176170	SPHK1	35.6986	1.1049	0.265478	1.71413e-06	3.022e-05	TRUE	classical_monocytes
ENSG00000176236	RPP38-DT	1.10871	1.2411	1.54106	0.00674626	0.02725	TRUE	classical_monocytes
ENSG00000176401	EID2B	5.3426	0.6135	0.313074	0.00439665	0.01933	TRUE	classical_monocytes
ENSG00000176410	DNAJC30	25.4621	0.6153	0.221708	0.000644692	0.004041	TRUE	classical_monocytes
ENSG00000176444	CLK2	60.4815	0.829	0.138702	1.31973e-10	1.118e-08	TRUE	classical_monocytes
ENSG00000176681	LRRC37A	8.49698	1.0081	0.275132	1.99697e-05	0.0002314	TRUE	classical_monocytes
ENSG00000176728	TTTY14	4.73131	1.0454	0.905902	0.00793858	0.03094	TRUE	classical_monocytes
ENSG00000176853	FAM91A1	127.345	0.8252	0.178423	3.13967e-07	7.334e-06	TRUE	classical_monocytes
ENSG00000176953	NFATC2IP	118.455	0.7354	0.126366	4.20663e-10	3.014e-08	TRUE	classical_monocytes
ENSG00000176978	DPP7	994.101	0.623	0.214564	0.000383473	0.002665	TRUE	classical_monocytes
ENSG00000177082	WDR73	22.1742	0.6187	0.225637	0.000645224	0.004043	TRUE	classical_monocytes
ENSG00000177369	FLJ40194	2.66457	0.7073	0.392489	0.00473333	0.02049	TRUE	classical_monocytes
ENSG00000177455	CD19	6.20097	-0.582	0.774612	0.0107745	0.03912	TRUE	classical_monocytes
ENSG00000177606	JUN	137.944	1.1052	0.364886	0.000132882	0.001124	TRUE	classical_monocytes
ENSG00000177666	PNPLA2	30.5084	1.5582	0.350766	3.05492e-07	7.162e-06	TRUE	classical_monocytes
ENSG00000177685	CRACR2B	9.27254	1.2373	0.30901	2.68419e-06	4.369e-05	TRUE	classical_monocytes
ENSG00000177885	GRB2	2927.02	0.7627	0.143823	1.03576e-08	4.218e-07	TRUE	classical_monocytes
ENSG00000177989	ODF3B	87.0496	0.861	0.175969	6.36678e-08	1.867e-06	TRUE	classical_monocytes
ENSG00000178093	TSSK6	6.79734	1.3103	0.377396	2.48394e-05	0.000279	TRUE	classical_monocytes
ENSG00000178149	DALRD3	79.6189	0.8395	0.200808	1.54726e-06	2.777e-05	TRUE	classical_monocytes
ENSG00000178177	LCORL	77.0734	0.6398	0.159999	7.20966e-06	9.922e-05	TRUE	classical_monocytes
ENSG00000178209	PLEC	619.844	1.0787	0.19254	1.08327e-09	6.555e-08	TRUE	classical_monocytes
ENSG00000178301	AQP11	4.45994	0.9691	0.339433	0.00024369	0.001851	TRUE	classical_monocytes
ENSG00000178440	TIMM23B-AGAP6	1.76805	1.6458	0.627095	0.000179726	0.001439	TRUE	classical_monocytes
ENSG00000178502	KLHL11	28.4241	0.8163	0.197676	3.05777e-06	4.861e-05	TRUE	classical_monocytes
ENSG00000178562	CD28	14.5279	-1.1785	0.844574	0.0107491	0.03905	TRUE	classical_monocytes
ENSG00000178665	ZNF713	2.46067	0.6402	0.460021	0.0101896	0.03752	TRUE	classical_monocytes
ENSG00000178685	PARP10	665.65	0.6096	0.166289	2.50761e-05	0.0002811	TRUE	classical_monocytes
ENSG00000178718	RPP25	13.5295	0.6511	0.462578	0.00840738	0.03233	TRUE	classical_monocytes
ENSG00000178741	COX5A	395.624	0.644	0.285576	0.00190857	0.009904	TRUE	classical_monocytes
ENSG00000178761	FAM219B	14.8483	1.2757	0.278719	2.40923e-07	5.813e-06	TRUE	classical_monocytes
ENSG00000178803	ADORA2A-AS1	3.54129	-0.9683	0.633544	0.00291278	0.01396	TRUE	classical_monocytes
ENSG00000178814	OPLAH	123.834	0.8044	0.285008	0.000320901	0.002305	TRUE	classical_monocytes
ENSG00000178950	GAK	638.339	1.0163	0.147157	2.28517e-13	5.006e-11	TRUE	classical_monocytes
ENSG00000178974	FBXO34	313.059	0.681	0.167773	4.74548e-06	7.066e-05	TRUE	classical_monocytes
ENSG00000179044	EXOC3L1	2.63095	1.7935	0.868321	0.000565436	0.003632	TRUE	classical_monocytes
ENSG00000179091	CYC1	247.906	0.9474	0.301763	7.73554e-05	0.0007178	TRUE	classical_monocytes
ENSG00000179388	EGR3	16.5796	-0.7378	0.544684	0.00445416	0.01951	TRUE	classical_monocytes
ENSG00000179406	LINC00174	11.3789	1.1126	0.305683	1.39171e-05	0.000171	TRUE	classical_monocytes
ENSG00000179476	C14orf28	6.51711	0.8155	0.258789	0.00011608	0.001002	TRUE	classical_monocytes
ENSG00000179532	DNHD1	39.6828	1.1346	0.261208	8.37493e-07	1.665e-05	TRUE	classical_monocytes
ENSG00000179639	FCER1A	606.187	-0.8719	0.22836	5.86257e-06	8.382e-05	TRUE	classical_monocytes
ENSG00000179918	SEPHS2	458.338	0.6296	0.228789	0.000576933	0.003685	TRUE	classical_monocytes
ENSG00000180061	TMEM150B	69.6043	0.7552	0.182731	2.80857e-06	4.529e-05	TRUE	classical_monocytes
ENSG00000180113	TDRD6	32.1626	0.679	0.188968	4.67035e-05	0.0004743	TRUE	classical_monocytes
ENSG00000180229	HERC2P3	8.97584	2.1733	0.493448	2.62569e-07	6.257e-06	TRUE	classical_monocytes
ENSG00000180263	FGD6	91.0788	0.6895	0.134618	2.81709e-08	9.537e-07	TRUE	classical_monocytes
ENSG00000180448	ARHGAP45	1637.17	1.2499	0.228022	1.55026e-09	8.707e-08	TRUE	classical_monocytes
ENSG00000180539	LINC02908	143.157	0.8804	0.214815	1.93253e-06	3.342e-05	TRUE	classical_monocytes
ENSG00000180644	PRF1	389.275	-1.2709	0.472891	0.000131181	0.001113	TRUE	classical_monocytes
ENSG00000180712	LINC02363	1.6451	0.8373	0.545076	0.00514538	0.02189	TRUE	classical_monocytes
ENSG00000180747	SMG1P3	20.6375	1.7734	0.261461	4.15524e-13	8.516e-11	TRUE	classical_monocytes
ENSG00000180767	CHST13	11.949	0.8984	0.408899	0.00111188	0.006337	TRUE	classical_monocytes
ENSG00000180773	SLC36A4	136.489	0.6665	0.186193	4.24416e-05	0.0004385	TRUE	classical_monocytes
ENSG00000180776	ZDHHC20	651.932	0.6903	0.127975	7.17593e-09	3.153e-07	TRUE	classical_monocytes
ENSG00000180867	PDIA3P1	8.60021	0.703	0.226745	0.000205982	0.00161	TRUE	classical_monocytes
ENSG00000180902	D2HGDH	5.51535	1.2911	0.363604	1.4333e-05	0.0001751	TRUE	classical_monocytes
ENSG00000181090	EHMT1	78.5686	0.584	0.113908	3.29058e-08	1.074e-06	TRUE	classical_monocytes
ENSG00000181322	NME9	4.51902	0.8332	0.511915	0.00481597	0.02075	TRUE	classical_monocytes
ENSG00000181350	LRRC75A	3.04102	-1.8689	0.684061	7.00878e-05	0.0006613	TRUE	classical_monocytes
ENSG00000181396	OGFOD3	41.1727	0.7101	0.242048	0.000272362	0.00202	TRUE	classical_monocytes
ENSG00000181409	AATK	10.0831	0.7934	0.260887	0.000192767	0.001521	TRUE	classical_monocytes
ENSG00000181481	RNF135	182.005	0.6871	0.163548	2.24527e-06	3.757e-05	TRUE	classical_monocytes
ENSG00000181638	ZFP41	8.60704	0.7246	0.301583	0.00159188	0.008518	TRUE	classical_monocytes
ENSG00000181847	TIGIT	17.8077	-0.8025	1.09278	0.00549545	0.02309	TRUE	classical_monocytes
ENSG00000182054	IDH2	959.709	0.8078	0.259845	0.000123137	0.001055	TRUE	classical_monocytes
ENSG00000182087	TMEM259	5.30994	0.7671	0.226356	5.72773e-05	0.0005616	TRUE	classical_monocytes
ENSG00000182108	DEXI	30.9084	0.6057	0.240159	0.00112333	0.006386	TRUE	classical_monocytes
ENSG00000182196	ARL6IP4	0.96168	3.0859	0.609706	7.51872e-08	2.142e-06	TRUE	classical_monocytes
ENSG00000182487	NCF1B	457.828	1.4136	0.283445	2.58406e-08	8.939e-07	TRUE	classical_monocytes
ENSG00000182552	RWDD4	27.5118	0.755	0.204465	1.75503e-05	0.0002076	TRUE	classical_monocytes
ENSG00000182648	LINC01006	13.2865	0.8538	0.274872	0.000157479	0.001284	TRUE	classical_monocytes
ENSG00000182774	RPS17	5.72464	0.6487	0.294918	0.00211024	0.01077	TRUE	classical_monocytes
ENSG00000182853	VMO1	3.10837	-0.769	0.695198	0.00718195	0.02859	TRUE	classical_monocytes
ENSG00000182866	LCK	343.411	-1.4458	0.486186	4.01346e-05	0.000418	TRUE	classical_monocytes
ENSG00000182885	ADGRG3	22.7202	-1.264	0.53039	0.000395368	0.002731	TRUE	classical_monocytes
ENSG00000183020	AP2A2	53.3138	0.7087	0.131125	4.38603e-09	2.085e-07	TRUE	classical_monocytes
ENSG00000183091	NEB	6.20074	0.9037	0.494535	0.00422793	0.01876	TRUE	classical_monocytes
ENSG00000183281	PLGLB1	1.26759	0.8117	0.718885	0.00853971	0.03276	TRUE	classical_monocytes
ENSG00000183508	TENT5C	36.5739	-0.8645	0.482468	0.00221253	0.01122	TRUE	classical_monocytes
ENSG00000183604	SMG1P5	30.8986	1.671	0.243253	2.23823e-13	4.961e-11	TRUE	classical_monocytes
ENSG00000183625	CCR3	46.7959	-0.8399	0.319183	0.000352486	0.00249	TRUE	classical_monocytes
ENSG00000183682	BMP8A	7.02613	1.3832	0.527107	0.000260193	0.001953	TRUE	classical_monocytes
ENSG00000183688	RFLNB	161.542	-0.5925	0.110976	1.24767e-08	4.893e-07	TRUE	classical_monocytes
ENSG00000183722	LHFPL6	5.68206	0.9587	0.431226	0.00147804	0.008015	TRUE	classical_monocytes
ENSG00000183784	DOCK8-AS1	16.3269	0.8527	0.200232	1.72081e-06	3.031e-05	TRUE	classical_monocytes
ENSG00000183864	TOB2	256.213	0.6344	0.126391	4.74012e-08	1.464e-06	TRUE	classical_monocytes
ENSG00000183918	SH2D1A	20.6115	-1.2548	0.595664	0.000455058	0.003054	TRUE	classical_monocytes
ENSG00000184465	WDR27	5.76193	1.2621	0.314304	3.16262e-06	4.994e-05	TRUE	classical_monocytes
ENSG00000184575	XPOT	303.939	0.7198	0.122015	3.39626e-10	2.499e-08	TRUE	classical_monocytes
ENSG00000184887	BTBD6	9.48681	-0.7845	0.251232	7.50098e-05	0.0006997	TRUE	classical_monocytes
ENSG00000185040	SPDYE16	2.21114	0.6553	0.533623	0.0105901	0.03859	TRUE	classical_monocytes
ENSG00000185122	HSF1	28.057	1.1089	0.240256	1.27221e-07	3.345e-06	TRUE	classical_monocytes
ENSG00000185127	C6orf120	171.337	0.7024	0.229458	0.000217984	0.001688	TRUE	classical_monocytes
ENSG00000185158	LRRC37B	13.3087	0.7062	0.26653	0.000708253	0.004362	TRUE	classical_monocytes
ENSG00000185164	NOMO2	114.435	0.7819	0.225814	5.05747e-05	0.0005068	TRUE	classical_monocytes
ENSG00000185361	TNFAIP8L1	57.8198	0.7759	0.152445	3.12058e-08	1.032e-06	TRUE	classical_monocytes
ENSG00000185485	SDHAP1	127.367	0.9761	0.22444	9.35356e-07	1.825e-05	TRUE	classical_monocytes
ENSG00000185504	FAAP100	244.956	0.7288	0.120641	9.9059e-11	8.823e-09	TRUE	classical_monocytes
ENSG00000185507	IRF7	665.553	0.7776	0.184495	1.82675e-06	3.196e-05	TRUE	classical_monocytes
ENSG00000185513	L3MBTL1	9.36591	0.9772	0.368825	0.000462002	0.003091	TRUE	classical_monocytes
ENSG00000185624	P4HB	2361.98	0.8072	0.235688	4.09257e-05	0.0004256	TRUE	classical_monocytes
ENSG00000185664	PMEL	5.06816	-0.6653	0.865292	0.0131815	0.04592	TRUE	classical_monocytes
ENSG00000185684	EP400P1	15.7424	0.6887	0.243414	0.000379213	0.002639	TRUE	classical_monocytes
ENSG00000185730	ZNF696	9.22937	0.6076	0.350849	0.00677189	0.02734	TRUE	classical_monocytes
ENSG00000185803	SLC52A2	130.251	0.7959	0.160554	5.323e-08	1.61e-06	TRUE	classical_monocytes
ENSG00000185864	NPIPB4	67.0714	1.2839	0.30219	8.85341e-07	1.752e-05	TRUE	classical_monocytes
ENSG00000185883	ATP6V0C	1.00938	1.0237	0.628641	0.0032238	0.01515	TRUE	classical_monocytes
ENSG00000185986	SDHAP3	9.12166	0.845	0.401421	0.00227085	0.01146	TRUE	classical_monocytes
ENSG00000186088	GSAP	289.85	0.9506	0.12048	1.18318e-16	1.327e-13	TRUE	classical_monocytes
ENSG00000186166	CENATAC	81.4723	0.6591	0.200542	9.21154e-05	0.0008297	TRUE	classical_monocytes
ENSG00000186222	BLOC1S4	6.37428	-1.0634	0.252909	1.58668e-06	2.842e-05	TRUE	classical_monocytes
ENSG00000186283	TOR3A	481.996	0.867	0.220643	5.14054e-06	7.553e-05	TRUE	classical_monocytes
ENSG00000186298	PPP1CC	915.312	0.611	0.152498	6.95552e-06	9.649e-05	TRUE	classical_monocytes
ENSG00000186480	INSIG1	205.697	0.7051	0.298096	0.0014989	0.008091	TRUE	classical_monocytes
ENSG00000186810	CXCR3	26.4196	-1.1766	0.578384	0.000609368	0.003854	TRUE	classical_monocytes
ENSG00000186815	TPCN1	203.929	0.6062	0.112815	1.00788e-08	4.14e-07	TRUE	classical_monocytes
ENSG00000186866	POFUT2	6.90944	1.0024	0.247001	2.8624e-06	4.592e-05	TRUE	classical_monocytes
ENSG00000187531	SIRT7	151.361	1.0033	0.18836	4.87704e-09	2.278e-07	TRUE	classical_monocytes
ENSG00000187566	NHLRC1	40.6256	0.7449	0.295732	0.000894906	0.005307	TRUE	classical_monocytes
ENSG00000187601	MAGEH1	93.5948	-0.5878	0.101231	1.05628e-09	6.456e-08	TRUE	classical_monocytes
ENSG00000187650	VMAC	9.44681	0.8796	0.471322	0.00269354	0.0131	TRUE	classical_monocytes
ENSG00000187713	TMEM203	19.8893	-0.6283	0.193642	8.40213e-05	0.0007677	TRUE	classical_monocytes
ENSG00000187775	DNAH17	24.713	0.6932	0.268354	0.000831769	0.005003	TRUE	classical_monocytes
ENSG00000187953	PMS2CL	17.8484	0.5918	0.229717	0.00108051	0.006177	TRUE	classical_monocytes
ENSG00000188002	ENSG00000188002	16.3594	0.8152	0.317762	0.000843515	0.005057	TRUE	classical_monocytes
ENSG00000188021	UBQLN2	565.597	0.9032	0.236676	9.18335e-06	0.0001207	TRUE	classical_monocytes
ENSG00000188042	ARL4C	63.7413	-0.7022	0.240245	0.000197084	0.001549	TRUE	classical_monocytes
ENSG00000188185	LINC00265	23.6494	0.7275	0.291	0.000972764	0.005672	TRUE	classical_monocytes
ENSG00000188282	RUFY4	23.5142	1.3179	0.331355	5.54435e-06	8.042e-05	TRUE	classical_monocytes
ENSG00000188312	CENPP	5.23981	0.7625	0.293773	0.000663032	0.004133	TRUE	classical_monocytes
ENSG00000188536	HBA2	137.892	-0.9604	0.631258	0.00208516	0.01067	TRUE	classical_monocytes
ENSG00000188649	CC2D2B	2.78956	1.3344	0.481087	0.000235414	0.001801	TRUE	classical_monocytes
ENSG00000188676	IDO2	1.56251	1.5051	0.904734	0.0027354	0.01325	TRUE	classical_monocytes
ENSG00000188687	SLC4A5	1.18691	-1.6021	0.662632	0.000289835	0.002126	TRUE	classical_monocytes
ENSG00000188707	ZBED6CL	51.826	0.6391	0.224393	0.000569489	0.003647	TRUE	classical_monocytes
ENSG00000188820	CALHM6	1.10237	2.1601	0.638852	6.26057e-05	0.0006005	TRUE	classical_monocytes
ENSG00000188878	FBF1	6.31965	1.2001	0.313127	6.13469e-06	8.674e-05	TRUE	classical_monocytes
ENSG00000188906	LRRK2	636.137	0.7341	0.0887872	2.59897e-17	3.705e-14	TRUE	classical_monocytes
ENSG00000188933	USP32P1	0.773736	2.648	0.998864	0.0024476	0.01216	TRUE	classical_monocytes
ENSG00000188938	FAM120AOS	375.736	0.6453	0.117769	4.60608e-09	2.168e-07	TRUE	classical_monocytes
ENSG00000189319	FAM53B	105.361	-0.6077	0.125342	1.59276e-07	4.042e-06	TRUE	classical_monocytes
ENSG00000189430	NCR1	4.03671	-0.6887	0.858305	0.00773966	0.03031	TRUE	classical_monocytes
ENSG00000196116	TDRD7	195.185	0.7006	0.109279	2.87687e-11	3.098e-09	TRUE	classical_monocytes
ENSG00000196123	KIAA0895L	7.78414	1.1362	0.366044	9.47443e-05	0.0008498	TRUE	classical_monocytes
ENSG00000196139	AKR1C3	8.71167	-0.8564	0.272268	0.000102778	0.0009086	TRUE	classical_monocytes
ENSG00000196151	WDSUB1	35.7119	0.642	0.184018	5.35801e-05	0.0005316	TRUE	classical_monocytes
ENSG00000196268	ZNF493	22.2693	0.6122	0.205595	0.000358634	0.002525	TRUE	classical_monocytes
ENSG00000196295	GARS1-DT	170.948	0.9873	0.185497	3.89139e-09	1.902e-07	TRUE	classical_monocytes
ENSG00000196312	MFSD14C	43.7666	0.6137	0.188939	0.000152406	0.001253	TRUE	classical_monocytes
ENSG00000196352	CD55	1350.09	0.9051	0.195942	2.62642e-07	6.257e-06	TRUE	classical_monocytes
ENSG00000196422	PPP1R26	57.9162	0.7424	0.16246	4.59461e-07	1.016e-05	TRUE	classical_monocytes
ENSG00000196436	NPIPB15	9.24739	1.7254	0.688046	0.00026189	0.001964	TRUE	classical_monocytes
ENSG00000196440	ARMCX4	11.2349	0.7363	0.31754	0.00136781	0.007502	TRUE	classical_monocytes
ENSG00000196544	BORCS6	47.3151	0.7184	0.265381	0.000497553	0.003279	TRUE	classical_monocytes
ENSG00000196549	MME	22.6992	-0.6727	0.490978	0.0064913	0.02645	TRUE	classical_monocytes
ENSG00000196597	ZNF782	6.32982	0.6145	0.382576	0.0101071	0.03729	TRUE	classical_monocytes
ENSG00000196668	LINC00173	3.35915	0.9939	0.515866	0.00295257	0.0141	TRUE	classical_monocytes
ENSG00000196689	TRPV1	6.89245	1.2627	0.4667	0.000229074	0.001758	TRUE	classical_monocytes
ENSG00000196696	PDXDC2P-NPIPB14P	11.5389	1.8507	0.391662	3.80574e-08	1.209e-06	TRUE	classical_monocytes
ENSG00000196776	CD47	358.485	0.7045	0.179193	8.71776e-06	0.0001155	TRUE	classical_monocytes
ENSG00000196778	OR52K1	2.14937	1.3901	0.756406	0.0021316	0.01087	TRUE	classical_monocytes
