## Supplementary tables for "Integrated cell type-specific analysis of blood and gut identifies matching eQTL for 140 IBD risk loci and entrectinib as possible repurposing candidate" (part 81 of 82)

### Sheet: ST26 (continued)
Supplemental table 26: Results of a differential expression analysis of the transcriptome of 27 circulating immune cell populations between 55 active IBD cases and 79 controls.
ENSG00000196924	FLNA	14212.5	0.8681	0.154877	1.85875e-09	1.004e-07	TRUE	classical_monocytes
ENSG00000196937	FAM3C	34.6249	0.6753	0.136474	6.13174e-08	1.809e-06	TRUE	classical_monocytes
ENSG00000197114	ZGPAT	39.3837	0.6456	0.145688	9.62203e-07	1.866e-05	TRUE	classical_monocytes
ENSG00000197119	SLC25A29	3.004	0.5994	0.364895	0.00778901	0.03045	TRUE	classical_monocytes
ENSG00000197162	ZNF785	14.1631	0.5828	0.225948	0.00112923	0.006413	TRUE	classical_monocytes
ENSG00000197208	SLC22A4	64.2208	0.794	0.167314	1.89164e-07	4.676e-06	TRUE	classical_monocytes
ENSG00000197226	TBC1D9B	1131.18	0.7245	0.104084	2.7868e-13	5.968e-11	TRUE	classical_monocytes
ENSG00000197256	KANK2	10.8269	0.6492	0.377585	0.00621004	0.02547	TRUE	classical_monocytes
ENSG00000197321	SVIL	95.4959	0.6091	0.126711	1.69069e-07	4.268e-06	TRUE	classical_monocytes
ENSG00000197353	LYPD2	2.90304	-1.5297	0.717191	0.000750373	0.004578	TRUE	classical_monocytes
ENSG00000197530	MIB2	2.65247	1.8082	0.40634	1.27842e-07	3.352e-06	TRUE	classical_monocytes
ENSG00000197535	MYO5A	349.58	0.6582	0.0927141	7.5195e-14	2.025e-11	TRUE	classical_monocytes
ENSG00000197536	IRF1-AS1	33.8949	0.9547	0.169702	1.08939e-09	6.571e-08	TRUE	classical_monocytes
ENSG00000197540	GZMM	17.9886	-1.245	0.515199	0.000165135	0.001338	TRUE	classical_monocytes
ENSG00000197599	CCDC154	1.90875	1.501	0.642276	0.000874826	0.005212	TRUE	classical_monocytes
ENSG00000197603	CPLANE1	18.7847	0.5847	0.283785	0.00455107	0.01984	TRUE	classical_monocytes
ENSG00000197753	LHFPL5	1.70181	0.7177	0.694157	0.0118937	0.04234	TRUE	classical_monocytes
ENSG00000197774	EME2	12.0689	1.0558	0.28377	9.95766e-06	0.0001292	TRUE	classical_monocytes
ENSG00000197858	GPAA1	942.748	0.7187	0.202952	3.29138e-05	0.0003538	TRUE	classical_monocytes
ENSG00000197912	SPG7	401.269	0.9633	0.135384	3.58685e-14	1.139e-11	TRUE	classical_monocytes
ENSG00000197943	PLCG2	164.503	0.7873	0.128066	6.94703e-11	6.335e-09	TRUE	classical_monocytes
ENSG00000197965	MPZL1	447.086	0.7959	0.201341	6.12721e-06	8.67e-05	TRUE	classical_monocytes
ENSG00000197976	AKAP17A	39.9935	1.5058	0.21219	3.00169e-14	1.022e-11	TRUE	classical_monocytes
ENSG00000197989	SNHG12	4.85904	0.6755	0.392803	0.00576931	0.02404	TRUE	classical_monocytes
ENSG00000198026	ZNF335	194.156	0.8113	0.14249	9.81086e-10	6.071e-08	TRUE	classical_monocytes
ENSG00000198060	MARCHF5	135.822	0.7398	0.182519	4.29292e-06	6.484e-05	TRUE	classical_monocytes
ENSG00000198089	SFI1	76.1822	0.7397	0.1787	2.21953e-06	3.731e-05	TRUE	classical_monocytes
ENSG00000198218	QRICH1	337.885	0.6526	0.0694967	7.50464e-22	1.279e-17	TRUE	classical_monocytes
ENSG00000198324	PHETA1	35.1673	0.7415	0.170958	1.08747e-06	2.071e-05	TRUE	classical_monocytes
ENSG00000198363	ASPH	110.151	0.7986	0.145493	2.6557e-09	1.361e-07	TRUE	classical_monocytes
ENSG00000198399	ITSN2	355.665	1.1198	0.167557	8.62904e-13	1.597e-10	TRUE	classical_monocytes
ENSG00000198408	OGA	537.915	0.8193	0.169259	7.70361e-08	2.188e-06	TRUE	classical_monocytes
ENSG00000198553	KCNRG	3.47828	0.923	0.426482	0.00124015	0.006926	TRUE	classical_monocytes
ENSG00000198563	DDX39B	19.821	1.0779	0.307188	2.26581e-05	0.0002581	TRUE	classical_monocytes
ENSG00000198574	SH2D1B	55.9167	-1.54	0.404796	3.55052e-06	5.515e-05	TRUE	classical_monocytes
ENSG00000198648	STK39	9.50992	-0.6401	0.233907	0.000621433	0.003918	TRUE	classical_monocytes
ENSG00000198815	FOXJ3	190.848	0.5872	0.10413	2.46512e-09	1.277e-07	TRUE	classical_monocytes
ENSG00000198821	CD247	31.5622	-0.8536	0.729614	0.00374214	0.01705	TRUE	classical_monocytes
ENSG00000198833	UBE2J1	295.069	0.7773	0.172199	5.41307e-07	1.171e-05	TRUE	classical_monocytes
ENSG00000198851	CD3E	61.3678	-1.0657	0.51242	0.00743214	0.02936	TRUE	classical_monocytes
ENSG00000198892	SHISA4	3.67363	0.9726	0.370059	0.000533863	0.003477	TRUE	classical_monocytes
ENSG00000198911	SREBF2	222.903	0.8423	0.162523	1.58247e-08	5.996e-07	TRUE	classical_monocytes
ENSG00000198952	SMG5	666.088	0.8101	0.11908	6.72496e-13	1.257e-10	TRUE	classical_monocytes
ENSG00000199405	SNORA1B	26.9706	1.455	0.349864	1.29848e-06	2.394e-05	TRUE	classical_monocytes
ENSG00000200075	ENSG00000200075	3.34928	1.1364	0.479912	0.000565416	0.003632	TRUE	classical_monocytes
ENSG00000200235	ENSG00000200235	1.057	1.5655	0.565023	0.00015696	0.00128	TRUE	classical_monocytes
ENSG00000200648	RNU6-226P	2.57846	1.1841	0.390031	0.000109243	0.000954	TRUE	classical_monocytes
ENSG00000201028	RNU6-151P	3.36116	0.8916	0.405669	0.00203933	0.01046	TRUE	classical_monocytes
ENSG00000201221	RNU4-40P	2.62791	1.3645	0.423538	4.40438e-05	0.0004518	TRUE	classical_monocytes
ENSG00000201492	RNA5SP78	6.0364	0.7224	0.409904	0.0045285	0.01976	TRUE	classical_monocytes
ENSG00000201581	RN7SKP78	1.69577	1.313	0.626608	0.00135966	0.007473	TRUE	classical_monocytes
ENSG00000201749	Y_RNA	0.657379	0.8868	0.86917	0.00841377	0.03235	TRUE	classical_monocytes
ENSG00000203739	PRDX6-AS1	12.8308	0.9798	0.290016	3.69901e-05	0.0003913	TRUE	classical_monocytes
ENSG00000203855	HSD3BP4	0.852025	1.2469	0.914794	0.00554351	0.02325	TRUE	classical_monocytes
ENSG00000203896	LIME1	0.938938	3.1451	0.635706	7.47857e-08	2.134e-06	TRUE	classical_monocytes
ENSG00000204172	AGAP9	6.54495	1.1943	0.486639	0.000378154	0.002635	TRUE	classical_monocytes
ENSG00000204176	SYT15	1.34356	0.9312	0.431784	0.00165665	0.008835	TRUE	classical_monocytes
ENSG00000204177	BMS1P1	3.74399	1.5675	0.500743	8.88044e-05	0.0008033	TRUE	classical_monocytes
ENSG00000204227	RING1	23.4044	1.1791	0.19299	3.50703e-11	3.613e-09	TRUE	classical_monocytes
ENSG00000204231	RXRB	137.869	0.6612	0.166977	7.17898e-06	9.887e-05	TRUE	classical_monocytes
ENSG00000204237	OXLD1	147.803	0.7284	0.164811	7.42961e-07	1.51e-05	TRUE	classical_monocytes
ENSG00000204271	SPIN3	59.7672	0.5934	0.196288	0.000436519	0.002952	TRUE	classical_monocytes
ENSG00000204371	EHMT2	108.58	0.6385	0.150283	2.52613e-06	4.16e-05	TRUE	classical_monocytes
ENSG00000204410	MSH5	2.04233	0.7878	0.553454	0.00692825	0.02785	TRUE	classical_monocytes
ENSG00000204439	C6orf47	238.394	0.7344	0.179993	3.85454e-06	5.92e-05	TRUE	classical_monocytes
ENSG00000204475	NCR3	10.6783	-1.875	0.546451	8.93483e-06	0.0001181	TRUE	classical_monocytes
ENSG00000204584	ENSG00000204584	4.9016	0.7015	0.644842	0.0109262	0.03959	TRUE	classical_monocytes
ENSG00000204634	TBC1D8	124.472	0.6041	0.137946	1.52031e-06	2.736e-05	TRUE	classical_monocytes
ENSG00000204681	GABBR1	50.8046	1.206	0.320464	7.84016e-06	0.0001059	TRUE	classical_monocytes
ENSG00000204685	STARD7-AS1	35.2679	0.6904	0.190214	2.68729e-05	0.0002973	TRUE	classical_monocytes
ENSG00000205138	SDHAF1	26.8425	0.8525	0.442471	0.00235381	0.01179	TRUE	classical_monocytes
ENSG00000205238	SPDYE2	31.5586	0.9894	0.288396	3.1813e-05	0.0003437	TRUE	classical_monocytes
ENSG00000205250	E2F4	238.915	0.7408	0.160583	3.26299e-07	7.575e-06	TRUE	classical_monocytes
ENSG00000205323	SARNP	6.96448	0.6089	0.356066	0.00735244	0.02909	TRUE	classical_monocytes
ENSG00000205464	ATP6AP1L	3.0591	1.0767	0.592741	0.00224259	0.01135	TRUE	classical_monocytes
ENSG00000205482	SPDYE18	16.9367	0.6585	0.308549	0.00271155	0.01316	TRUE	classical_monocytes
ENSG00000205485	ENSG00000205485	3.09549	0.8967	0.402883	0.0015116	0.008153	TRUE	classical_monocytes
ENSG00000205534	SMG1P2	12.1974	1.3607	0.268113	1.15874e-08	4.64e-07	TRUE	classical_monocytes
ENSG00000205559	CHKB-DT	6.00476	0.6291	0.436398	0.00990719	0.03671	TRUE	classical_monocytes
ENSG00000205581	HMGN1	135.437	0.7478	0.207912	2.63829e-05	0.0002934	TRUE	classical_monocytes
ENSG00000205702	CYP2D7	2.65122	1.1738	0.707489	0.00369687	0.01687	TRUE	classical_monocytes
ENSG00000205771	CATSPER2P1	4.49174	1.0244	0.307631	8.49581e-05	0.0007744	TRUE	classical_monocytes
ENSG00000205885	C1RL-AS1	4.68975	0.8877	0.493938	0.00438846	0.01931	TRUE	classical_monocytes
ENSG00000205918	PDPK2P	4.57808	1.4048	0.316621	8.09911e-07	1.62e-05	TRUE	classical_monocytes
ENSG00000206149	HERC2P9	28.5629	1.3376	0.33209	2.05248e-06	3.518e-05	TRUE	classical_monocytes
ENSG00000206249	ENSG00000206249	1.63551	-0.6089	0.425237	0.0127663	0.04481	TRUE	classical_monocytes
ENSG00000206344	HCG27	3.94536	0.7638	0.425969	0.00477263	0.0206	TRUE	classical_monocytes
ENSG00000206582	Y_RNA	0.980274	1.2679	0.482088	0.000390715	0.002703	TRUE	classical_monocytes
ENSG00000206605	RNU6-946P	0.846429	0.7119	1.13926	0.0105928	0.03859	TRUE	classical_monocytes
ENSG00000206650	SNORA70G	4.51329	0.79	0.353759	0.00155858	0.008361	TRUE	classical_monocytes
ENSG00000206762	RNU6-418P	2.67301	0.761	0.641628	0.00810059	0.03145	TRUE	classical_monocytes
ENSG00000206913	ENSG00000206913	3.65818	1.0812	0.413688	0.000454098	0.003051	TRUE	classical_monocytes
ENSG00000207031	SNORD59A	1.69992	0.9741	0.547894	0.00302715	0.01437	TRUE	classical_monocytes
ENSG00000207036	RNY3P14	2.0898	1.1741	0.607696	0.00230589	0.01161	TRUE	classical_monocytes
ENSG00000207308	RNU6-878P	1.55117	0.9403	0.557132	0.00397766	0.01795	TRUE	classical_monocytes
ENSG00000207399	RNU6-1011P	1.21442	1.3521	0.605687	0.00142547	0.007778	TRUE	classical_monocytes
ENSG00000207650	MIR570	1.24078	1.4579	0.449325	3.1663e-05	0.0003425	TRUE	classical_monocytes
ENSG00000208772	SNORD94	3.49774	0.7467	0.390882	0.00341608	0.01589	TRUE	classical_monocytes
ENSG00000211689	TRGC1	20.0155	-0.6282	0.498071	0.00686494	0.02764	TRUE	classical_monocytes
ENSG00000211734	TRBV5-1	4.58957	-1.8712	0.633604	0.00133111	0.007335	TRUE	classical_monocytes
ENSG00000211745	TRBV4-2	2.19526	-1.5956	1.03878	0.00579096	0.0241	TRUE	classical_monocytes
ENSG00000211747	TRBV20-1	5.21468	-1.2463	0.646842	0.0103246	0.03788	TRUE	classical_monocytes
ENSG00000211751	TRBC1	83.9781	-1.6396	0.427071	0.000137882	0.001158	TRUE	classical_monocytes
ENSG00000211772	TRBC2	96.873	-1.5713	0.418181	0.000137066	0.001152	TRUE	classical_monocytes
ENSG00000211793	TRAV9-2	1.50332	-2.1629	0.870206	0.00152669	0.008222	TRUE	classical_monocytes
ENSG00000211797	TRAV17	2.65098	-0.9033	1.23634	0.00595772	0.02469	TRUE	classical_monocytes
ENSG00000211801	TRAV21	3.81735	-1.8904	0.789487	0.000246494	0.001869	TRUE	classical_monocytes
ENSG00000211817	TRAV38-2DV8	3.48217	-1.4955	0.835137	0.000881804	0.005246	TRUE	classical_monocytes
ENSG00000212694	LINC01089	8.60503	0.9561	0.309793	7.98749e-05	0.000739	TRUE	classical_monocytes
ENSG00000212916	MAP10	55.419	0.8183	0.246518	6.45892e-05	0.0006164	TRUE	classical_monocytes
ENSG00000213015	ZNF580	3.96608	0.6986	0.282696	0.000989514	0.005743	TRUE	classical_monocytes
ENSG00000213139	CRYGS	4.26922	1.0531	0.548803	0.00175517	0.009241	TRUE	classical_monocytes
ENSG00000213172	ENSG00000213172	19.9451	0.8491	0.354254	0.000915115	0.005408	TRUE	classical_monocytes
ENSG00000213204	ENSG00000213204	2.6354	1.1468	0.443322	0.000449172	0.003023	TRUE	classical_monocytes
ENSG00000213341	CHUK	148.233	0.9505	0.143276	2.40459e-12	3.788e-10	TRUE	classical_monocytes
ENSG00000213373	LINC00671	4.22683	0.7781	0.569236	0.00718948	0.0286	TRUE	classical_monocytes
ENSG00000213385	ENSG00000213385	1.07103	1.7039	0.523341	2.70636e-05	0.0002987	TRUE	classical_monocytes
ENSG00000213397	HAUS7	3.96273	0.7804	0.30482	0.000703758	0.004337	TRUE	classical_monocytes
ENSG00000213557	ENSG00000213557	17.0919	0.7456	0.319619	0.00131096	0.007243	TRUE	classical_monocytes
ENSG00000213613	RPL11P3	8.31464	0.6651	0.388706	0.0057935	0.0241	TRUE	classical_monocytes
ENSG00000213626	LBH	54.2844	-1.3694	0.465157	0.00149139	0.008059	TRUE	classical_monocytes
ENSG00000213672	NCKIPSD	74.185	0.8666	0.203829	1.3082e-06	2.409e-05	TRUE	classical_monocytes
ENSG00000213707	HMGB1P10	13.759	-0.7248	0.145091	6.06934e-08	1.799e-06	TRUE	classical_monocytes
ENSG00000213782	DDX47	7.8638	1.1137	0.339397	5.99703e-05	0.0005811	TRUE	classical_monocytes
ENSG00000213872	RPL32P11	0.834103	1.7267	0.776369	0.00258419	0.01267	TRUE	classical_monocytes
ENSG00000213891	RPL3P6	1.41499	2.4387	1.11657	0.00153368	0.008251	TRUE	classical_monocytes
ENSG00000213903	LTB4R	43.108	0.6174	0.21183	0.000292505	0.00214	TRUE	classical_monocytes
ENSG00000213906	LTB4R2	1.7907	0.9591	0.578385	0.0025148	0.01241	TRUE	classical_monocytes
ENSG00000213918	DNASE1	51.9421	0.7499	0.280545	0.000526699	0.003439	TRUE	classical_monocytes
ENSG00000213928	IRF9	83.3285	1.2899	0.234731	1.6399e-09	9.042e-08	TRUE	classical_monocytes
ENSG00000213930	GALT	22.8302	0.9113	0.239776	7.63884e-06	0.0001037	TRUE	classical_monocytes
ENSG00000213949	ITGA1	3.75323	0.8346	0.445523	0.00380704	0.0173	TRUE	classical_monocytes
ENSG00000213972	ENSG00000213972	1.44132	3.2505	0.852086	3.60799e-05	0.0003831	TRUE	classical_monocytes
ENSG00000214021	TTLL3	41.4778	1.4047	0.320633	4.14365e-07	9.313e-06	TRUE	classical_monocytes
ENSG00000214359	RPL18P10	16.4079	0.8817	0.445909	0.00266259	0.01298	TRUE	classical_monocytes
ENSG00000214439	FAM185BP	3.58372	1.4235	0.371609	5.99749e-06	8.512e-05	TRUE	classical_monocytes
ENSG00000214456	PLIN5	1.78719	1.7368	0.590439	0.000152134	0.001251	TRUE	classical_monocytes
ENSG00000214706	IFRD2	184.213	0.8263	0.226859	1.79954e-05	0.0002116	TRUE	classical_monocytes
ENSG00000214708	ENSG00000214708	0.809816	2.0065	0.646832	8.37132e-05	0.000766	TRUE	classical_monocytes
ENSG00000214765	SEPTIN7P2	29.7343	0.8386	0.208765	3.13381e-06	4.957e-05	TRUE	classical_monocytes
ENSG00000214787	MS4A4E	8.17984	1.0727	0.253646	1.44202e-06	2.62e-05	TRUE	classical_monocytes
ENSG00000214837	LINC01347	1.53537	0.8864	0.459728	0.00316793	0.01492	TRUE	classical_monocytes
ENSG00000214846	ENSG00000214846	24.0588	0.9462	0.260827	2.26263e-05	0.0002579	TRUE	classical_monocytes
ENSG00000214872	SMTNL1	10.7498	0.8293	0.313435	0.000511469	0.003355	TRUE	classical_monocytes
ENSG00000215283	HMGB3P24	0.618334	1.9345	0.749201	0.00240172	0.01199	TRUE	classical_monocytes
ENSG00000215440	NPEPL1	35.8458	0.8553	0.165942	1.0601e-08	4.29e-07	TRUE	classical_monocytes
ENSG00000215769	ARHGAP27P1-BPTFP1-KPNA2P3	1.66892	0.7517	0.666334	0.00755233	0.02974	TRUE	classical_monocytes
ENSG00000215908	CROCCP2	53.5191	1.7366	0.281447	1.56739e-11	1.789e-09	TRUE	classical_monocytes
ENSG00000216588	IGSF23	3.58497	-0.6771	0.429232	0.00568079	0.02372	TRUE	classical_monocytes
ENSG00000217231	ENSG00000217231	5.53556	1.3769	0.416722	4.83013e-05	0.0004876	TRUE	classical_monocytes
ENSG00000217555	CKLF	5.29649	1.1377	0.307948	8.1555e-06	0.0001096	TRUE	classical_monocytes
ENSG00000217767	NDUFAB1P1	0.869195	1.6798	0.703544	0.00116958	0.006601	TRUE	classical_monocytes
ENSG00000218757	ENSG00000218757	1.8467	0.9226	0.431585	0.00279122	0.01347	TRUE	classical_monocytes
ENSG00000219150	ENSG00000219150	0.675048	1.1452	1.01764	0.0110877	0.0401	TRUE	classical_monocytes
ENSG00000219355	RPL31P52	0.878811	1.538	0.53082	0.000176636	0.001417	TRUE	classical_monocytes
ENSG00000219395	HSPA8P15	1.68423	0.996	0.687342	0.00567443	0.02371	TRUE	classical_monocytes
ENSG00000219481	NBPF1	73.85	1.2379	0.169767	1.15885e-14	4.508e-12	TRUE	classical_monocytes
ENSG00000219507	FTH1P8	9.25651	0.7107	0.341075	0.00276723	0.01337	TRUE	classical_monocytes
ENSG00000219626	FAM228B	64.9421	0.7654	0.20574	1.69158e-05	0.0002011	TRUE	classical_monocytes
ENSG00000219986	BTF3P7	2.75133	1.0121	0.372379	0.000439603	0.00297	TRUE	classical_monocytes
ENSG00000221044	U3	0.726839	2.0877	0.953202	0.00224878	0.01137	TRUE	classical_monocytes
ENSG00000221102	SNORA11B	0.823513	1.0593	0.793918	0.00825437	0.0319	TRUE	classical_monocytes
ENSG00000221214	MIR548E	1.17424	1.0764	0.618395	0.00350735	0.01623	TRUE	classical_monocytes
ENSG00000221968	FADS3	6.16589	1.0768	0.337286	9.03881e-05	0.0008157	TRUE	classical_monocytes
ENSG00000221978	CCNL2	428.954	1.1341	0.188704	8.11759e-11	7.298e-09	TRUE	classical_monocytes
ENSG00000222011	FAM185A	20.3393	0.6981	0.172441	5.86627e-06	8.382e-05	TRUE	classical_monocytes
ENSG00000222020	HDAC4-AS1	0.771816	1.2007	0.605469	0.00250027	0.01236	TRUE	classical_monocytes
ENSG00000222351	RNY1P15	2.62032	1.2561	0.353669	2.18905e-05	0.0002507	TRUE	classical_monocytes
ENSG00000223188	Y_RNA	1.72592	1.1971	0.47704	0.00057189	0.003659	TRUE	classical_monocytes
ENSG00000223274	RNA5SP498	1.43216	2.0107	0.487887	8.54161e-07	1.694e-05	TRUE	classical_monocytes
ENSG00000223511	ENSG00000223511	2.47154	1.0453	0.613223	0.00346661	0.01607	TRUE	classical_monocytes
ENSG00000223522	ENSG00000223522	7.45527	0.9737	0.346953	0.000264005	0.001973	TRUE	classical_monocytes
ENSG00000223697	ENSG00000223697	0.72998	1.2855	0.721334	0.00331029	0.01546	TRUE	classical_monocytes
ENSG00000223705	NSUN5P1	46.1437	0.9084	0.310556	0.000138064	0.001159	TRUE	classical_monocytes
ENSG00000223745	CCDC18-AS1	76.9531	1.4402	0.274347	4.79233e-09	2.25e-07	TRUE	classical_monocytes
ENSG00000223768	LINC00205	13.8962	0.6125	0.24224	0.00106233	0.006093	TRUE	classical_monocytes
ENSG00000223773	CD99P1	33.2907	0.7297	0.160814	4.71914e-07	1.037e-05	TRUE	classical_monocytes
ENSG00000223864	NPM1P19	2.34628	1.0603	0.460511	0.00121813	0.006819	TRUE	classical_monocytes
ENSG00000223905	ENSG00000223905	6.41649	0.8784	0.560927	0.00579775	0.02412	TRUE	classical_monocytes
ENSG00000223959	AFG3L1P	99.6211	0.8453	0.214948	5.9373e-06	8.458e-05	TRUE	classical_monocytes
ENSG00000224051	CPTP	49.4275	0.9573	0.220527	7.12854e-07	1.456e-05	TRUE	classical_monocytes
ENSG00000224083	MTCO1P11	2.48865	1.2329	0.854608	0.00305751	0.01449	TRUE	classical_monocytes
ENSG00000224101	ELMO1-AS1	0.75475	1.3325	0.691566	0.00298569	0.01423	TRUE	classical_monocytes
ENSG00000224660	SH3BP5-AS1	11.8488	1.0438	0.474718	0.00127776	0.007094	TRUE	classical_monocytes
ENSG00000224746	ENSG00000224746	3.31456	1.3542	0.348419	4.41578e-06	6.643e-05	TRUE	classical_monocytes
ENSG00000224796	RPL32P1	3.65864	0.6336	0.438741	0.00960029	0.03587	TRUE	classical_monocytes
ENSG00000224877	NDUFAF8	5.85852	0.7714	0.380654	0.00185827	0.009685	TRUE	classical_monocytes
ENSG00000224914	LINC00863	16.6047	0.9012	0.274218	7.54181e-05	0.0007026	TRUE	classical_monocytes
ENSG00000225014	KCTD9P1	2.21119	1.0574	0.865206	0.00673481	0.02722	TRUE	classical_monocytes
ENSG00000225111	ENSG00000225111	0.866513	1.059	0.485626	0.0014764	0.008008	TRUE	classical_monocytes
ENSG00000225177	ENSG00000225177	1.95747	1.2893	0.517502	0.000606281	0.003837	TRUE	classical_monocytes
ENSG00000225195	ENSG00000225195	1.89337	0.677	0.995275	0.0104884	0.03831	TRUE	classical_monocytes
ENSG00000225217	HSPA7	32.4517	0.8523	0.259082	7.23584e-05	0.0006784	TRUE	classical_monocytes
ENSG00000225303	ENSG00000225303	5.59648	0.8282	0.634121	0.00475667	0.02056	TRUE	classical_monocytes
ENSG00000225335	ENSG00000225335	1.47538	0.6194	0.616904	0.0135564	0.047	TRUE	classical_monocytes
ENSG00000225338	RPL23AP18	1.30908	0.9995	0.659164	0.00357081	0.01644	TRUE	classical_monocytes
ENSG00000225342	LRRK2-DT	8.20013	0.981	0.37115	0.000513086	0.003362	TRUE	classical_monocytes
ENSG00000225470	JPX	7.86863	0.6905	0.32802	0.00257774	0.01266	TRUE	classical_monocytes
ENSG00000225492	GBP1P1	20.9938	1.3027	0.338837	1.66894e-05	0.0001988	TRUE	classical_monocytes
ENSG00000225578	NCBP2-AS1	0.584231	1.3231	0.999921	0.0106225	0.03868	TRUE	classical_monocytes
ENSG00000225791	TRAM2-AS1	11.5164	0.5874	0.273011	0.0024716	0.01225	TRUE	classical_monocytes
ENSG00000225828	FAM229A	0.933597	2.8566	0.571174	8.28362e-08	2.325e-06	TRUE	classical_monocytes
ENSG00000225889	ENSG00000225889	45.1258	0.9445	0.261082	1.43653e-05	0.0001754	TRUE	classical_monocytes
ENSG00000225921	NOL7	373.907	0.615	0.221571	0.000544186	0.003528	TRUE	classical_monocytes
ENSG00000226004	LINC02528	7.01087	0.5894	0.29662	0.0065565	0.02665	TRUE	classical_monocytes
ENSG00000226091	LINC00937	25.6759	1.0625	0.278525	4.6714e-06	6.978e-05	TRUE	classical_monocytes
ENSG00000226167	AP4B1-AS1	1.1754	1.4227	0.590275	0.000408129	0.002799	TRUE	classical_monocytes
ENSG00000226179	LINC00685	1.61468	1.0873	0.419577	0.000333307	0.002375	TRUE	classical_monocytes
ENSG00000226332	ENSG00000226332	1.80436	0.6453	0.642602	0.0134526	0.04671	TRUE	classical_monocytes
ENSG00000226394	ENSG00000226394	1.39101	1.7269	0.747574	0.000662475	0.004131	TRUE	classical_monocytes
ENSG00000226450	CYP2D8P	0.787902	1.4211	0.791235	0.00532535	0.02252	TRUE	classical_monocytes
ENSG00000226564	FTH1P20	6.87324	0.6634	0.357124	0.00401899	0.01808	TRUE	classical_monocytes
ENSG00000226688	ENTPD1-AS1	34.5834	0.7591	0.225963	5.86074e-05	0.0005713	TRUE	classical_monocytes
ENSG00000226711	FAM66C	1.71756	1.5403	0.590948	0.00027842	0.002056	TRUE	classical_monocytes
ENSG00000226742	HSBP1L1	4.5369	0.929	0.378996	0.000762006	0.004635	TRUE	classical_monocytes
ENSG00000226833	ENSG00000226833	6.48061	0.9845	0.301268	4.67449e-05	0.0004744	TRUE	classical_monocytes
ENSG00000226964	RHEBP2	5.49928	0.8078	0.312322	0.000569202	0.003647	TRUE	classical_monocytes
ENSG00000226987	ENSG00000226987	2.42872	1.1855	0.52877	0.00101937	0.005886	TRUE	classical_monocytes
ENSG00000227032	RPS2P36	4.09273	0.7769	0.626179	0.00910775	0.03446	TRUE	classical_monocytes
ENSG00000227077	ENSG00000227077	0.563494	-0.8508	0.615167	0.00978349	0.03638	TRUE	classical_monocytes
ENSG00000227309	ENSG00000227309	1.17433	2.0163	1.18083	0.00234471	0.01175	TRUE	classical_monocytes
ENSG00000227372	TP73-AS1	35.7541	1.2574	0.236533	3.8893e-09	1.902e-07	TRUE	classical_monocytes
ENSG00000227740	LINC02803	3.22901	1.6157	0.430512	2.10494e-06	3.576e-05	TRUE	classical_monocytes
ENSG00000227782	ENSG00000227782	2.30226	0.6186	0.489641	0.0118563	0.04225	TRUE	classical_monocytes
ENSG00000228049	POLR2J2	27.288	1.2181	0.306282	3.30376e-06	5.191e-05	TRUE	classical_monocytes
ENSG00000228076	ENSG00000228076	8.46603	0.7316	0.371223	0.00292872	0.01401	TRUE	classical_monocytes
ENSG00000228150	ENSG00000228150	1.96335	0.7891	0.299711	0.000534066	0.003477	TRUE	classical_monocytes
ENSG00000228192	ENSG00000228192	6.38133	1.159	0.44329	0.000443612	0.002994	TRUE	classical_monocytes
ENSG00000228223	HCG11	92.2143	0.9039	0.169849	5.87586e-09	2.692e-07	TRUE	classical_monocytes
ENSG00000228305	PRELID1P6	0.589344	0.9751	0.819899	0.0114648	0.04119	TRUE	classical_monocytes
ENSG00000228315	GUSBP11	7.35162	0.5953	0.522954	0.0143471	0.04915	TRUE	classical_monocytes
ENSG00000228327	ENSG00000228327	17.2473	0.6634	0.24182	0.000549339	0.003553	TRUE	classical_monocytes
ENSG00000228409	CCT6P1	17.9231	0.5884	0.247935	0.00166132	0.008857	TRUE	classical_monocytes
ENSG00000228594	FNDC10	5.02681	-0.7783	0.317794	0.000815398	0.004919	TRUE	classical_monocytes
ENSG00000228655	ENSG00000228655	2.44136	1.0058	0.515251	0.00254325	0.01252	TRUE	classical_monocytes
ENSG00000228657	RPL23AP58	2.32436	0.7826	0.704754	0.0092747	0.03492	TRUE	classical_monocytes
ENSG00000228863	ENSG00000228863	3.4574	0.8368	0.44966	0.00411352	0.01838	TRUE	classical_monocytes
ENSG00000229036	VDAC1P8	14.712	0.7504	0.180555	2.56067e-06	4.204e-05	TRUE	classical_monocytes
ENSG00000229056	HECW2-AS1	4.18732	-1.5298	0.649775	0.000332593	0.002372	TRUE	classical_monocytes
ENSG00000229127	KANSL1L-AS1	3.42207	0.7423	0.469924	0.00556529	0.02332	TRUE	classical_monocytes
ENSG00000229456	RLIMP1	3.18301	0.6827	0.652408	0.0129491	0.04525	TRUE	classical_monocytes
ENSG00000229487	ALG13-AS1	1.13138	0.6111	0.843061	0.0108836	0.03948	TRUE	classical_monocytes
ENSG00000229598	PRDX3P1	0.806241	0.8362	0.692097	0.00730219	0.02895	TRUE	classical_monocytes
ENSG00000229739	PDC-AS1	4.01329	0.6739	0.472364	0.00769256	0.03016	TRUE	classical_monocytes
ENSG00000229759	MRPS18AP1	1.78471	1.7184	0.498059	3.02812e-05	0.0003294	TRUE	classical_monocytes
ENSG00000229809	ZNF688	30.3472	0.625	0.275278	0.00195384	0.01009	TRUE	classical_monocytes
ENSG00000229832	ENSG00000229832	0.993966	0.8153	1.05301	0.0122956	0.04354	TRUE	classical_monocytes
ENSG00000229839	ENSG00000229839	6.53559	0.9895	0.387458	0.000519252	0.003395	TRUE	classical_monocytes
ENSG00000229853	ENSG00000229853	0.521834	2.04	0.975029	0.0139909	0.04817	TRUE	classical_monocytes
ENSG00000229948	B3GALNT1P1	5.16783	0.7729	0.58721	0.00836135	0.03221	TRUE	classical_monocytes
ENSG00000229989	MIR181A1HG	22.2662	0.5982	0.304802	0.0045069	0.01969	TRUE	classical_monocytes
ENSG00000229990	ENSG00000229990	0.865861	1.246	1.03978	0.0145667	0.04975	TRUE	classical_monocytes
ENSG00000229992	HMGB3P9	1.47206	2.3499	0.703795	6.76949e-05	0.0006422	TRUE	classical_monocytes
ENSG00000229999	SGSM3-AS1	4.55166	1.0103	0.414973	0.000952085	0.00558	TRUE	classical_monocytes
ENSG00000230068	CDC42-IT1	4.34062	1.0758	0.315757	3.6053e-05	0.0003831	TRUE	classical_monocytes
ENSG00000230113	ENSG00000230113	7.25201	0.9553	0.276905	3.71748e-05	0.0003928	TRUE	classical_monocytes
ENSG00000230202	ENSG00000230202	33.4603	-0.6208	0.672302	0.00869479	0.03324	TRUE	classical_monocytes
ENSG00000230280	HNRNPA1P59	2.13028	1.3048	0.595835	0.00104532	0.006008	TRUE	classical_monocytes
ENSG00000230322	ENSG00000230322	9.05245	0.9532	0.36527	0.000538237	0.003495	TRUE	classical_monocytes
ENSG00000230539	AOAH-IT1	2.11897	1.1706	0.505428	0.000892118	0.005299	TRUE	classical_monocytes
ENSG00000230542	LINC00102	1.96304	0.8484	0.910742	0.00641783	0.02619	TRUE	classical_monocytes
ENSG00000230551	ENSG00000230551	32.1392	1.025	0.206729	4.21044e-08	1.322e-06	TRUE	classical_monocytes
ENSG00000230581	ACTG1P14	10.6848	0.8109	0.346621	0.00124203	0.006934	TRUE	classical_monocytes
ENSG00000230724	LINC01001	7.5163	1.6717	0.310269	3.53277e-09	1.754e-07	TRUE	classical_monocytes
ENSG00000230732	ENSG00000230732	1.87415	1.0541	0.475502	0.00115194	0.006517	TRUE	classical_monocytes
ENSG00000230736	ENSG00000230736	1.31034	0.6529	0.640885	0.013836	0.04773	TRUE	classical_monocytes
ENSG00000230789	ARHGAP26-IT1	3.2354	0.903	0.454784	0.00261935	0.01282	TRUE	classical_monocytes
ENSG00000230872	MFSD13B	1.71236	1.06	0.469884	0.000980334	0.0057	TRUE	classical_monocytes
ENSG00000231340	ACTG1P10	1.30682	0.9181	0.925398	0.00917775	0.03463	TRUE	classical_monocytes
ENSG00000231393	ENSG00000231393	15.4517	0.8359	0.401657	0.00174648	0.009218	TRUE	classical_monocytes
ENSG00000231466	ENSG00000231466	4.5478	1.7058	0.413975	2.28556e-06	3.811e-05	TRUE	classical_monocytes
ENSG00000231607	DLEU2	122.104	1.6085	0.274064	1.59133e-10	1.274e-08	TRUE	classical_monocytes
ENSG00000231609	ENSG00000231609	0.75795	1.1012	0.563347	0.00203066	0.01043	TRUE	classical_monocytes
ENSG00000231721	LINC-PINT	23.7535	0.58	0.212168	0.000701572	0.00433	TRUE	classical_monocytes
ENSG00000231752	EMBP1	10.0854	0.6585	0.296862	0.00203494	0.01045	TRUE	classical_monocytes
ENSG00000231789	PIK3CD-AS2	2.41639	1.1057	0.504856	0.000963001	0.00563	TRUE	classical_monocytes
ENSG00000231795	ITCH-IT1	1.27644	1.1589	0.467298	0.00057218	0.003659	TRUE	classical_monocytes
ENSG00000231799	PA2G4P6	31.6461	0.8087	0.413749	0.00309403	0.01463	TRUE	classical_monocytes
ENSG00000231964	ENSG00000231964	3.86611	0.63	0.382212	0.00717169	0.02857	TRUE	classical_monocytes
ENSG00000232186	TERF1P7	6.26458	0.7656	0.530585	0.00730112	0.02895	TRUE	classical_monocytes
ENSG00000232187	FTH1P7	4.177	1.0837	0.337814	6.00899e-05	0.0005817	TRUE	classical_monocytes
ENSG00000232259	ENSG00000232259	6.82313	0.7268	0.24497	0.000263276	0.001971	TRUE	classical_monocytes
ENSG00000232542	DPYD-IT1	1.48311	0.8176	0.688745	0.00760525	0.02989	TRUE	classical_monocytes
ENSG00000232611	ENSG00000232611	2.09758	1.7984	0.560397	8.61653e-05	0.0007835	TRUE	classical_monocytes
ENSG00000232656	IDI2-AS1	1.93451	1.2274	0.540431	0.00101165	0.005848	TRUE	classical_monocytes
ENSG00000232810	TNF	344.464	-1.5715	0.343219	4.82944e-08	1.485e-06	TRUE	classical_monocytes
ENSG00000232912	RERE-AS1	3.71988	1.0756	0.401628	0.000424434	0.002883	TRUE	classical_monocytes
ENSG00000232934	ENSG00000232934	2.98581	0.6574	0.393908	0.00750931	0.0296	TRUE	classical_monocytes
ENSG00000232940	HCG25	5.24682	0.5868	0.385058	0.00900556	0.03417	TRUE	classical_monocytes
ENSG00000233030	ENSG00000233030	6.31102	1.2051	0.377766	0.000133327	0.001127	TRUE	classical_monocytes
ENSG00000233231	HNRNPA1P49	1.94102	1.1594	0.885838	0.00587339	0.02439	TRUE	classical_monocytes
ENSG00000233261	FAM238A	0.870796	1.0298	0.909257	0.0099021	0.0367	TRUE	classical_monocytes
ENSG00000233340	ENSG00000233340	3.84979	1.0275	0.381347	0.000389916	0.0027	TRUE	classical_monocytes
ENSG00000233429	HOTAIRM1	3.44722	1.067	0.313415	2.89546e-05	0.0003174	TRUE	classical_monocytes
ENSG00000233476	EEF1A1P6	29.9559	-0.6855	0.141607	1.64153e-07	4.15e-06	TRUE	classical_monocytes
ENSG00000233578	EIF4EP1	25.9313	1.244	0.308951	3.12793e-06	4.952e-05	TRUE	classical_monocytes
ENSG00000233783	ENSG00000233783	4.31002	1.1811	0.410663	0.000189866	0.001505	TRUE	classical_monocytes
ENSG00000233877	ENSG00000233877	3.16194	1.177	0.44142	0.000335743	0.00239	TRUE	classical_monocytes
ENSG00000233892	PAIP1P1	5.64274	0.9689	0.493776	0.00262268	0.01283	TRUE	classical_monocytes
ENSG00000233980	FDPSP2	1.81891	0.6847	0.507899	0.0103162	0.03787	TRUE	classical_monocytes
ENSG00000234040	RPL10P12	10.2754	0.7432	0.283681	0.000657711	0.004109	TRUE	classical_monocytes
ENSG00000234118	RPL13AP6	1.84154	0.9323	0.472387	0.00238844	0.01193	TRUE	classical_monocytes
ENSG00000234136	ENSG00000234136	1.06382	1.2414	0.564348	0.00127065	0.007063	TRUE	classical_monocytes
ENSG00000234274	COX7BP2	0.893421	1.0612	0.630964	0.00271233	0.01316	TRUE	classical_monocytes
ENSG00000234332	BCAS2P2	1.64589	1.7554	0.627108	0.000124648	0.001065	TRUE	classical_monocytes
ENSG00000234369	TATDN1P1	1.01495	2.1246	0.64796	8.43548e-05	0.00077	TRUE	classical_monocytes
ENSG00000234420	ZNF37BP	41.2221	1.0949	0.30994	2.16261e-05	0.0002479	TRUE	classical_monocytes
ENSG00000234424	ENSG00000234424	1.02261	1.3114	0.493052	0.000561665	0.003614	TRUE	classical_monocytes
ENSG00000234428	ENSG00000234428	1.94485	0.7096	0.604847	0.0114732	0.04121	TRUE	classical_monocytes
ENSG00000234484	ENSG00000234484	2.29233	0.9527	0.427774	0.00136019	0.007473	TRUE	classical_monocytes
ENSG00000234515	PPP1R2P1	2.30897	0.6797	0.418019	0.00707728	0.02825	TRUE	classical_monocytes
ENSG00000234571	H2BP2	7.27246	1.6605	0.376649	1.29639e-06	2.392e-05	TRUE	classical_monocytes
ENSG00000234585	CCT6P3	20.4353	0.9328	0.311282	0.000164202	0.001333	TRUE	classical_monocytes
ENSG00000234630	ENSG00000234630	6.68162	1.2761	0.442253	0.000218771	0.001693	TRUE	classical_monocytes
ENSG00000234678	ELF3-AS1	27.5653	1.0955	0.323074	3.57474e-05	0.0003806	TRUE	classical_monocytes
ENSG00000234771	SLC25A25-AS1	18.0863	0.8521	0.370999	0.00130429	0.007214	TRUE	classical_monocytes
ENSG00000234832	NXT1-AS1	0.573764	1.3955	0.854058	0.00684263	0.02756	TRUE	classical_monocytes
ENSG00000234881	PIGFP2	3.14725	1.9043	0.580789	5.89029e-05	0.0005725	TRUE	classical_monocytes
ENSG00000234902	ENSG00000234902	0.548598	1.2017	0.883243	0.0130913	0.04565	TRUE	classical_monocytes
ENSG00000234945	GTF3C2-AS1	0.988135	1.2976	0.598862	0.000988415	0.005739	TRUE	classical_monocytes
ENSG00000234975	FTH1P2	8.36476	0.8894	0.34885	0.000628716	0.00396	TRUE	classical_monocytes
ENSG00000234996	ACTG1P25	0.768496	0.7935	1.09745	0.0116663	0.04172	TRUE	classical_monocytes
ENSG00000235016	SEMA3F-AS1	13.8146	1.0777	0.344937	9.09503e-05	0.0008196	TRUE	classical_monocytes
ENSG00000235066	ENSG00000235066	0.789722	1.1237	0.701201	0.00365159	0.01671	TRUE	classical_monocytes
ENSG00000235159	ENSG00000235159	0.825062	1.0171	0.967585	0.0135183	0.04688	TRUE	classical_monocytes
ENSG00000235204	ENSG00000235204	2.2118	0.9277	0.414051	0.00138729	0.007603	TRUE	classical_monocytes
ENSG00000235408	SNORA71B	3.78625	0.7746	0.386813	0.00248592	0.01231	TRUE	classical_monocytes
ENSG00000235530	ENSG00000235530	3.37002	0.953	0.37003	0.000609318	0.003854	TRUE	classical_monocytes
ENSG00000235576	LINC01871	2.24556	-1.0582	1.00363	0.00301439	0.01433	TRUE	classical_monocytes
ENSG00000235602	POU5F1P3	3.65183	1.0555	0.506892	0.00171432	0.009081	TRUE	classical_monocytes
ENSG00000235618	FAM21EP	2.25767	0.6949	0.424705	0.00662429	0.02688	TRUE	classical_monocytes
ENSG00000235724	ENSG00000235724	0.983694	0.791	0.621625	0.00681202	0.02746	TRUE	classical_monocytes
ENSG00000235734	HMGN1P36	1.88584	1.5626	0.396505	5.58347e-06	8.081e-05	TRUE	classical_monocytes
ENSG00000235740	PHACTR2-AS1	23.5325	1.1108	0.370032	0.000168419	0.001363	TRUE	classical_monocytes
ENSG00000235772	ENSG00000235772	0.73284	1.5532	0.879084	0.0110417	0.03995	TRUE	classical_monocytes
ENSG00000235880	ENSG00000235880	0.626085	2.286	0.875224	0.00300677	0.01431	TRUE	classical_monocytes
ENSG00000235908	RHOA-IT1	1.56342	1.2954	0.665343	0.00143994	0.007842	TRUE	classical_monocytes
ENSG00000235917	MTCO2P11	2.53543	0.9241	0.732346	0.00480792	0.02072	TRUE	classical_monocytes
ENSG00000236017	ASMTL-AS1	1.8008	0.6367	1.31288	0.0094314	0.03537	TRUE	classical_monocytes
ENSG00000236073	ENSG00000236073	0.577711	1.5457	0.803885	0.00803969	0.03127	TRUE	classical_monocytes
ENSG00000236095	ENSG00000236095	1.9035	0.9394	0.723124	0.00608234	0.02509	TRUE	classical_monocytes
ENSG00000236104	ZBTB22	36.7722	0.7823	0.152629	2.41353e-08	8.456e-07	TRUE	classical_monocytes
ENSG00000236144	TMEM147-AS1	20.075	0.8562	0.354249	0.000925373	0.005457	TRUE	classical_monocytes
ENSG00000236256	DIAPH2-AS1	4.87352	1.1319	0.374382	0.000188885	0.001498	TRUE	classical_monocytes
ENSG00000236308	ENSG00000236308	2.42954	0.5966	0.461452	0.012008	0.04268	TRUE	classical_monocytes
ENSG00000236327	ENSG00000236327	2.29325	0.8498	0.629291	0.00695587	0.02791	TRUE	classical_monocytes
ENSG00000236364	ENSG00000236364	1.37718	1.7065	0.776796	0.0012769	0.007093	TRUE	classical_monocytes
ENSG00000236535	RC3H1-IT1	2.79179	0.6496	0.421019	0.00822638	0.0318	TRUE	classical_monocytes
ENSG00000236540	ENSG00000236540	12.2218	0.722	0.31221	0.00152348	0.008207	TRUE	classical_monocytes
ENSG00000236710	ENSG00000236710	0.786997	2.6798	1.02385	0.0020308	0.01043	TRUE	classical_monocytes
ENSG00000236756	DNAJC9-AS1	1.0752	0.9578	0.497347	0.0023696	0.01185	TRUE	classical_monocytes
ENSG00000236779	ENSG00000236779	1.29172	1.2796	0.760029	0.00329291	0.01539	TRUE	classical_monocytes
ENSG00000236783	RPS15AP27	0.914158	1.1459	0.565433	0.00191851	0.009947	TRUE	classical_monocytes
ENSG00000236871	LINC00106	1.54303	1.2684	0.564532	0.000851901	0.005104	TRUE	classical_monocytes
ENSG00000236991	EDRF1-AS1	2.69658	0.8625	0.511792	0.0044589	0.01952	TRUE	classical_monocytes
ENSG00000237094	ENSG00000237094	11.8697	1.3204	0.293133	3.63379e-07	8.334e-06	TRUE	classical_monocytes
ENSG00000237296	SMG1P1	11.3497	2.0341	0.268642	1.02174e-15	7.49e-13	TRUE	classical_monocytes
ENSG00000237476	LINC01637	14.4688	0.7846	0.2101	1.35124e-05	0.0001667	TRUE	classical_monocytes
ENSG00000237637	FRY-AS1	8.0798	0.8474	0.551167	0.00533462	0.02255	TRUE	classical_monocytes
ENSG00000237651	C2orf74	1.05932	0.6238	0.424703	0.0093412	0.03512	TRUE	classical_monocytes
ENSG00000237705	ENSG00000237705	3.0527	0.8932	0.519684	0.00292373	0.01399	TRUE	classical_monocytes
ENSG00000237711	MTCO3P11	3.32071	1.4059	0.654739	0.000926194	0.005459	TRUE	classical_monocytes
ENSG00000237753	ENSG00000237753	5.80841	0.8943	0.329369	0.000423723	0.002879	TRUE	classical_monocytes
ENSG00000237840	FAM21FP	3.93263	0.8104	0.392326	0.00238059	0.0119	TRUE	classical_monocytes
ENSG00000237872	POU5F1P4	5.42626	0.73	0.456164	0.00658301	0.02675	TRUE	classical_monocytes
ENSG00000237883	DGUOK-AS1	6.61494	0.8722	0.295762	0.000153958	0.00126	TRUE	classical_monocytes
ENSG00000237886	NALT1	1.49301	1.1206	0.575693	0.00180927	0.009469	TRUE	classical_monocytes
ENSG00000237927	ENSG00000237927	0.685224	2.9339	1.19637	0.00449745	0.01966	TRUE	classical_monocytes
ENSG00000238035	ENSG00000238035	2.75414	0.9761	0.359791	0.000396538	0.002737	TRUE	classical_monocytes
ENSG00000238058	ENSG00000238058	1.96843	1.091	0.4009	0.000335091	0.002386	TRUE	classical_monocytes
ENSG00000238133	MAP3K20-AS1	1.9646	0.7882	0.367485	0.00220191	0.01117	TRUE	classical_monocytes
ENSG00000238197	PAXBP1-AS1	80.7571	0.6129	0.147312	4.0848e-06	6.224e-05	TRUE	classical_monocytes
ENSG00000238728	MIR1972-1	0.813381	1.3764	0.725913	0.00265933	0.01297	TRUE	classical_monocytes
ENSG00000239465	ENSG00000239465	0.934737	1.057	0.884723	0.00735434	0.02909	TRUE	classical_monocytes
ENSG00000239486	ENSG00000239486	1.86554	0.7683	0.47633	0.00588363	0.02443	TRUE	classical_monocytes
ENSG00000239576	COX6CP14	0.858505	0.739	1.30089	0.0127319	0.04473	TRUE	classical_monocytes
ENSG00000239653	PSMD6-AS2	139.883	1.0144	0.243998	2.05858e-06	3.525e-05	TRUE	classical_monocytes
ENSG00000239763	ENSG00000239763	1.11086	1.1719	0.689947	0.00260386	0.01275	TRUE	classical_monocytes
ENSG00000239823	Y_RNA	1.4877	1.0709	0.64449	0.00397258	0.01793	TRUE	classical_monocytes
ENSG00000239883	PARGP1	15.7091	0.9535	0.249039	9.12353e-06	0.00012	TRUE	classical_monocytes
ENSG00000240053	LY6G5B	5.58459	0.8879	0.42255	0.00188427	0.009802	TRUE	classical_monocytes
ENSG00000240163	ENSG00000240163	6.21888	0.7058	0.319251	0.00251042	0.01239	TRUE	classical_monocytes
ENSG00000240288	GHRLOS	4.61178	0.9077	0.340166	0.000416133	0.002839	TRUE	classical_monocytes
ENSG00000240291	ENSG00000240291	2.5604	0.6677	0.455485	0.00792376	0.0309	TRUE	classical_monocytes
ENSG00000240429	LRRFIP1P1	2.76154	1.2815	0.450129	0.0001504	0.001238	TRUE	classical_monocytes
ENSG00000240531	RPL21P123	18.02	1.1824	0.428742	0.000261357	0.00196	TRUE	classical_monocytes
ENSG00000240579	ENSG00000240579	1.04463	1.3019	0.717459	0.00357041	0.01644	TRUE	classical_monocytes
ENSG00000240729	ENSG00000240729	5.87701	0.6584	0.34512	0.00413241	0.01844	TRUE	classical_monocytes
ENSG00000240898	ENSG00000240898	3.17584	0.768	0.348455	0.00169733	0.009015	TRUE	classical_monocytes
ENSG00000240905	RN7SL798P	18.8392	0.8179	0.329453	0.000832884	0.005007	TRUE	classical_monocytes
ENSG00000240970	RPL23AP64	1.64744	1.006	0.581723	0.00450766	0.01969	TRUE	classical_monocytes
ENSG00000241157	RPL32P32	1.25918	0.67	0.751728	0.0121356	0.04307	TRUE	classical_monocytes
ENSG00000241217	RN7SL809P	1.48186	0.7021	0.678128	0.011795	0.04209	TRUE	classical_monocytes
ENSG00000241489	ENSG00000241489	2.18792	0.6043	0.449548	0.0107714	0.03912	TRUE	classical_monocytes
ENSG00000241678	ENSG00000241678	1.02356	1.2947	0.690289	0.00162309	0.008666	TRUE	classical_monocytes
ENSG00000241769	LINC00893	1.1326	1.3873	0.669525	0.000896217	0.005312	TRUE	classical_monocytes
ENSG00000241852	C8orf58	8.36841	0.9501	0.269686	2.49661e-05	0.0002802	TRUE	classical_monocytes
ENSG00000241886	ENSG00000241886	2.23885	0.8992	0.438045	0.00193334	0.01002	TRUE	classical_monocytes
ENSG00000241941	RPL32P26	0.754882	1.0841	1.21111	0.0110298	0.03992	TRUE	classical_monocytes
ENSG00000242028	HYPK	3.51656	0.6924	0.344837	0.00383328	0.0174	TRUE	classical_monocytes
ENSG00000242086	MUC20-OT1	78.9439	0.901	0.220438	3.28967e-06	5.173e-05	TRUE	classical_monocytes
ENSG00000242154	ENSG00000242154	2.82556	1.0824	0.414315	0.000378467	0.002636	TRUE	classical_monocytes
ENSG00000242241	RN7SL306P	0.727918	1.2727	0.860188	0.00563781	0.02358	TRUE	classical_monocytes
ENSG00000242256	RN7SL57P	0.612843	2.2837	0.929813	0.00545217	0.02296	TRUE	classical_monocytes
ENSG00000242294	STAG3L5P	4.12016	1.2348	0.358775	2.67887e-05	0.0002965	TRUE	classical_monocytes
ENSG00000242330	RN7SL683P	6.1995	1.6108	0.472966	3.92997e-05	0.0004125	TRUE	classical_monocytes
ENSG00000242338	BMS1P4	1.74725	1.787	0.43707	2.16305e-06	3.655e-05	TRUE	classical_monocytes
ENSG00000242516	LINC00960	1.28883	1.59	0.653733	0.000271917	0.002019	TRUE	classical_monocytes
ENSG00000242522	KLHL6-AS1	1.13522	0.6425	0.483749	0.00949485	0.03555	TRUE	classical_monocytes
ENSG00000242607	RPS3AP34	1.34366	1.7126	0.710142	0.000485197	0.003211	TRUE	classical_monocytes
ENSG00000242628	ENSG00000242628	4.37305	0.6355	0.458475	0.00902	0.03419	TRUE	classical_monocytes
ENSG00000242659	ENSG00000242659	3.67071	1.0786	0.408536	0.000355488	0.002506	TRUE	classical_monocytes
ENSG00000242689	CNTF	0.974303	1.7347	0.757016	0.000647204	0.004052	TRUE	classical_monocytes
ENSG00000242732	RTL5	12.4828	-0.7704	0.370533	0.00169744	0.009015	TRUE	classical_monocytes
ENSG00000242951	ENSG00000242951	2.01518	1.1637	0.42992	0.000310868	0.002247	TRUE	classical_monocytes
ENSG00000242960	FTH1P23	0.824939	0.9864	0.499166	0.00215727	0.01098	TRUE	classical_monocytes
ENSG00000243033	GAPDHP47	1.07716	2.361	0.819362	0.000339156	0.002408	TRUE	classical_monocytes
ENSG00000243279	PRAF2	8.28802	0.7532	0.280737	0.000558433	0.0036	TRUE	classical_monocytes
ENSG00000243302	ENSG00000243302	5.95069	0.8868	0.442478	0.00249914	0.01235	TRUE	classical_monocytes
ENSG00000243313	RN7SL285P	1.12777	1.3252	0.735242	0.00241752	0.01205	TRUE	classical_monocytes
ENSG00000243398	RN7SL141P	1.37429	1.279	0.790276	0.00272683	0.01322	TRUE	classical_monocytes
ENSG00000243650	RN7SL834P	1.91934	0.7665	0.625649	0.00837028	0.03224	TRUE	classical_monocytes
ENSG00000243679	ENSG00000243679	11.4216	0.7561	0.319887	0.00140358	0.007679	TRUE	classical_monocytes
ENSG00000243708	PLA2G4B	0.984167	0.9955	0.699064	0.00597616	0.02474	TRUE	classical_monocytes
ENSG00000243716	NPIPB5	71.2203	1.1323	0.301808	8.64514e-06	0.0001148	TRUE	classical_monocytes
ENSG00000243970	PPIEL	25.9784	1.5229	0.348622	6.15819e-07	1.301e-05	TRUE	classical_monocytes
ENSG00000244005	NFS1	105.993	0.6167	0.113201	4.2108e-09	2.011e-07	TRUE	classical_monocytes
ENSG00000244124	ATP1B3-AS1	1.03082	1.9156	0.564244	0.000101629	0.000901	TRUE	classical_monocytes
ENSG00000244134	RPS12P20	15.7188	0.9113	0.372529	0.000571541	0.003658	TRUE	classical_monocytes
ENSG00000244203	FOXP1-AS1	11.8318	0.6293	0.393415	0.00777466	0.0304	TRUE	classical_monocytes
ENSG00000244480	ENSG00000244480	2.36147	1.5111	0.769004	0.00134787	0.007418	TRUE	classical_monocytes
ENSG00000244560	ENSG00000244560	1.3394	2.6766	0.535499	2.6571e-08	9.125e-07	TRUE	classical_monocytes
ENSG00000244734	HBB	465.355	-0.5838	0.914971	0.00775222	0.03035	TRUE	classical_monocytes
ENSG00000244879	GABPB1-AS1	45.0472	1.02	0.287559	1.41453e-05	0.0001735	TRUE	classical_monocytes
ENSG00000244945	RUFY1-AS1	0.702157	0.8995	0.969128	0.0123543	0.04369	TRUE	classical_monocytes
ENSG00000245112	SMARCA5-AS1	1.28926	0.7268	0.430291	0.00535182	0.02262	TRUE	classical_monocytes
ENSG00000245148	ARAP1-AS2	6.28681	0.7667	0.448751	0.0040648	0.01821	TRUE	classical_monocytes
ENSG00000245149	RNF139-DT	7.86366	0.7767	0.455269	0.0048515	0.02088	TRUE	classical_monocytes
ENSG00000245156	ENSG00000245156	14.6026	0.7589	0.253612	0.000349836	0.002477	TRUE	classical_monocytes
ENSG00000245213	ENSG00000245213	3.65797	1.0292	0.38355	0.000513298	0.003362	TRUE	classical_monocytes
ENSG00000245532	NEAT1	1245.14	1.495	0.369709	1.53075e-06	2.75e-05	TRUE	classical_monocytes
ENSG00000245848	CEBPA	12.8643	-0.5818	0.156467	2.64317e-05	0.0002934	TRUE	classical_monocytes
ENSG00000245970	ENSG00000245970	1.35629	1.0301	0.401897	0.000523088	0.003418	TRUE	classical_monocytes
ENSG00000246451	ENSG00000246451	6.55982	0.869	0.427864	0.00251784	0.01242	TRUE	classical_monocytes
ENSG00000246851	ENSG00000246851	0.936571	0.9124	0.578074	0.00474945	0.02054	TRUE	classical_monocytes
ENSG00000247092	SNHG10	15.0002	0.6576	0.22843	0.000372311	0.002601	TRUE	classical_monocytes
ENSG00000247121	ENSG00000247121	8.62993	0.8719	0.223882	7.55537e-06	0.0001031	TRUE	classical_monocytes
ENSG00000247157	LINC01252	0.958536	1.1366	1.64905	0.0140459	0.04831	TRUE	classical_monocytes
ENSG00000247679	ENSG00000247679	10.0969	0.9131	0.336452	0.000466467	0.003114	TRUE	classical_monocytes
ENSG00000247934	ENSG00000247934	2.34775	1.332	0.486372	0.000322078	0.00231	TRUE	classical_monocytes
ENSG00000248019	FAM13A-AS1	18.919	0.9289	0.34558	0.000474006	0.003153	TRUE	classical_monocytes
ENSG00000248415	GAPDHP61	1.0653	1.9083	0.691564	0.000458608	0.003074	TRUE	classical_monocytes
ENSG00000248483	POU5F2	8.14421	1.5586	0.674594	0.000605032	0.003831	TRUE	classical_monocytes
ENSG00000248585	ENSG00000248585	6.2151	0.6448	0.377031	0.00725479	0.0288	TRUE	classical_monocytes
ENSG00000248936	ENSG00000248936	1.26299	0.8973	0.751182	0.00743972	0.02938	TRUE	classical_monocytes
ENSG00000249019	ENSG00000249019	2.52751	1.5601	0.377568	2.32645e-06	3.866e-05	TRUE	classical_monocytes
ENSG00000249138	SLED1	3.45402	0.8046	0.608132	0.00797769	0.03107	TRUE	classical_monocytes
ENSG00000249175	ENSG00000249175	1.23623	1.4818	0.66822	0.00106536	0.006107	TRUE	classical_monocytes
ENSG00000249502	MED28-DT	1.52965	1.0718	0.612823	0.00305056	0.01446	TRUE	classical_monocytes
ENSG00000249592	ENSG00000249592	33.0078	0.6246	0.178458	5.51634e-05	0.0005437	TRUE	classical_monocytes
ENSG00000249637	ANKHD1-DT	15.9822	0.8128	0.301721	0.000437361	0.002957	TRUE	classical_monocytes
ENSG00000249673	NOP14-AS1	49.8346	0.9166	0.240169	7.9924e-06	0.0001078	TRUE	classical_monocytes
ENSG00000249709	ZNF564	5.26447	0.6166	0.274955	0.00236319	0.01183	TRUE	classical_monocytes
ENSG00000249859	PVT1	32.3628	0.609	0.200836	0.000252804	0.001906	TRUE	classical_monocytes
ENSG00000249870	ENSG00000249870	1.23968	1.261	0.54179	0.000778958	0.004727	TRUE	classical_monocytes
ENSG00000249915	PDCD6	12.5036	1.391	0.238209	2.34157e-10	1.792e-08	TRUE	classical_monocytes
ENSG00000249947	XBP1P1	2.20791	1.1268	0.595036	0.00292771	0.01401	TRUE	classical_monocytes
ENSG00000250067	YJEFN3	1.91269	2.7782	0.493883	7.14997e-10	4.667e-08	TRUE	classical_monocytes
ENSG00000250116	RHOQ-AS1	12.8775	0.7398	0.344349	0.00268171	0.01305	TRUE	classical_monocytes
ENSG00000250461	ENSG00000250461	28.6516	0.9084	0.352389	0.000537291	0.003494	TRUE	classical_monocytes
ENSG00000250764	ENSG00000250764	2.92579	1.1908	0.444468	0.000422478	0.002872	TRUE	classical_monocytes
ENSG00000250848	ENSG00000250848	1.1739	0.7644	0.773065	0.0075411	0.0297	TRUE	classical_monocytes
ENSG00000250893	ENSG00000250893	14.756	0.8946	0.229208	7.81002e-06	0.0001056	TRUE	classical_monocytes
ENSG00000250903	GMDS-DT	37.5975	0.5847	0.191239	0.000247956	0.001876	TRUE	classical_monocytes
ENSG00000251034	ENSG00000251034	12.7691	0.9287	0.323402	0.000174056	0.0014	TRUE	classical_monocytes
ENSG00000251136	RIPK2-DT	12.8554	0.9395	0.282624	4.62302e-05	0.0004707	TRUE	classical_monocytes
ENSG00000251259	ENSG00000251259	2.14913	1.091	0.442841	0.000598125	0.003799	TRUE	classical_monocytes
ENSG00000251474	RPL32P3	39.8009	0.6425	0.19119	8.50008e-05	0.0007744	TRUE	classical_monocytes
ENSG00000251562	MALAT1	13050.2	0.6565	0.201659	0.000102167	0.0009045	TRUE	classical_monocytes
ENSG00000251602	ENSG00000251602	1.18496	0.9863	0.995662	0.00774373	0.03032	TRUE	classical_monocytes
ENSG00000251634	NAIPP4	5.50325	0.8104	0.457713	0.00444009	0.01947	TRUE	classical_monocytes
ENSG00000252242	RNU7-115P	0.945816	1.1419	0.587399	0.00219563	0.01115	TRUE	classical_monocytes
ENSG00000252719	ENSG00000252719	1.12244	1.2548	0.741847	0.00364297	0.01668	TRUE	classical_monocytes
ENSG00000253194	ENSG00000253194	1.17949	0.5844	0.745659	0.0136418	0.04721	TRUE	classical_monocytes
ENSG00000253200	ENSG00000253200	2.79802	1.2754	0.374339	3.03481e-05	0.00033	TRUE	classical_monocytes
ENSG00000253320	MAILR	10.8312	-0.9378	0.395326	0.000658853	0.004115	TRUE	classical_monocytes
ENSG00000253558	ENSG00000253558	7.72393	0.6323	0.488974	0.0114518	0.04116	TRUE	classical_monocytes
ENSG00000253616	ENSG00000253616	1.02995	1.8494	0.863296	0.000933012	0.005489	TRUE	classical_monocytes
ENSG00000253720	ENSG00000253720	6.3601	0.7693	0.605726	0.00956249	0.03577	TRUE	classical_monocytes
ENSG00000253921	ATOX1-AS1	0.887381	0.8188	0.584877	0.00768638	0.03014	TRUE	classical_monocytes
ENSG00000254017	IGHEP2	43.6314	0.6283	0.397582	0.00828964	0.032	TRUE	classical_monocytes
ENSG00000254065	ENSG00000254065	1.52168	0.7449	2.17379	0.00702806	0.02813	TRUE	classical_monocytes
ENSG00000254206	NPIPB11	11.4941	1.2333	0.40804	9.86391e-05	0.0008778	TRUE	classical_monocytes
ENSG00000254325	ENSG00000254325	7.48186	1.1701	0.420924	0.00021252	0.001651	TRUE	classical_monocytes
ENSG00000254362	ENSG00000254362	0.637515	1.3987	0.666109	0.0021886	0.01112	TRUE	classical_monocytes
ENSG00000254363	ENSG00000254363	1.72071	1.048	0.717142	0.00434996	0.01919	TRUE	classical_monocytes
ENSG00000254521	SIGLEC12	101.598	-0.6995	0.516717	0.00764969	0.03003	TRUE	classical_monocytes
ENSG00000254536	ENSG00000254536	3.84495	0.9858	0.422532	0.000963797	0.005633	TRUE	classical_monocytes
ENSG00000254649	ENSG00000254649	3.1409	1.2233	0.469237	0.000458517	0.003074	TRUE	classical_monocytes
ENSG00000254732	ENSG00000254732	0.644701	1.3241	0.720411	0.00582205	0.02421	TRUE	classical_monocytes
ENSG00000254860	TMEM9B-AS1	5.87667	0.6225	0.464919	0.00926259	0.0349	TRUE	classical_monocytes
ENSG00000254879	PTPRJ-AS1	1.42849	1.0417	0.783076	0.00703254	0.02813	TRUE	classical_monocytes
ENSG00000254884	PRR13P2	1.74017	0.6284	0.607271	0.0130451	0.04553	TRUE	classical_monocytes
ENSG00000254952	LINC02705	9.53873	0.7258	0.244027	0.000185674	0.001478	TRUE	classical_monocytes
ENSG00000254996	ANKHD1-EIF4EBP3	6.83116	0.6563	0.459671	0.00978148	0.03638	TRUE	classical_monocytes
ENSG00000255031	ENSG00000255031	15.5082	1.8116	0.32674	8.56331e-10	5.477e-08	TRUE	classical_monocytes
ENSG00000255097	ENSG00000255097	1.31264	1.8288	0.675608	0.000176149	0.001415	TRUE	classical_monocytes
ENSG00000255141	HNRNPA1P76	5.19353	0.7629	0.554658	0.0111403	0.04024	TRUE	classical_monocytes
ENSG00000255163	HSPE1P18	0.736771	0.8829	1.09183	0.00993082	0.03677	TRUE	classical_monocytes
ENSG00000255222	SETP17	2.04872	1.0258	0.587648	0.00231863	0.01165	TRUE	classical_monocytes
ENSG00000255723	ENSG00000255723	0.940512	0.9115	0.719487	0.00570011	0.02378	TRUE	classical_monocytes
ENSG00000256043	CTSO	220.274	1.1162	0.24933	4.32628e-07	9.656e-06	TRUE	classical_monocytes
ENSG00000256092	SBNO1-AS1	1.37916	0.7661	0.519555	0.00721542	0.02867	TRUE	classical_monocytes
ENSG00000256314	ENSG00000256314	2.79663	0.7927	0.735945	0.0102032	0.03755	TRUE	classical_monocytes
ENSG00000256433	ENSG00000256433	2.42183	1.0547	0.519554	0.00179543	0.009412	TRUE	classical_monocytes
ENSG00000256448	ENSG00000256448	0.911279	1.1774	0.835087	0.00607273	0.02508	TRUE	classical_monocytes
ENSG00000256553	TRAV1-2	3.76903	-1.8788	0.974024	0.000310942	0.002247	TRUE	classical_monocytes
ENSG00000256660	CLEC12B	10.7605	1.0357	0.422479	0.000853926	0.005113	TRUE	classical_monocytes
ENSG00000256667	KLRA1P	2.65119	1.6362	0.432006	7.42102e-06	0.0001018	TRUE	classical_monocytes
ENSG00000256712	ENSG00000256712	1.23283	1.3959	0.694847	0.00116795	0.006594	TRUE	classical_monocytes
ENSG00000257176	ENSG00000257176	11.1456	1.1977	0.488104	0.000731356	0.004476	TRUE	classical_monocytes
ENSG00000257303	CNPY2-AS1	2.42365	0.8602	0.329622	0.000507475	0.003332	TRUE	classical_monocytes
ENSG00000257390	ENSG00000257390	1.99022	0.5875	0.343635	0.00837331	0.03225	TRUE	classical_monocytes
ENSG00000257433	RPAP3-DT	5.34131	0.655	0.276589	0.00207764	0.01064	TRUE	classical_monocytes
ENSG00000257539	HSPA8P14	6.73236	0.9182	0.506467	0.00292377	0.01399	TRUE	classical_monocytes
ENSG00000257568	ENSG00000257568	1.40352	0.6429	0.805392	0.01276	0.0448	TRUE	classical_monocytes
ENSG00000257957	QRSL1P3	5.82674	0.7561	0.419176	0.00521543	0.02212	TRUE	classical_monocytes
ENSG00000257979	SNRPGP18	0.909004	1.6369	1.0547	0.00493424	0.02118	TRUE	classical_monocytes
ENSG00000258017	ENSG00000258017	2.71715	1.0576	0.357235	0.000131557	0.001115	TRUE	classical_monocytes
ENSG00000258044	ENSG00000258044	3.34924	0.8476	0.315531	0.000548095	0.003547	TRUE	classical_monocytes
ENSG00000258136	ENSG00000258136	1.60357	0.8449	0.633658	0.00867673	0.03319	TRUE	classical_monocytes
ENSG00000258302	ENSG00000258302	20.1498	0.7563	0.273394	0.00045161	0.003036	TRUE	classical_monocytes
ENSG00000258311	ENSG00000258311	6.52929	0.7562	0.311015	0.00112155	0.006381	TRUE	classical_monocytes
ENSG00000258317	ENSG00000258317	1.55426	0.8258	0.495706	0.00548681	0.02308	TRUE	classical_monocytes
ENSG00000258337	ENSG00000258337	5.51253	1.0033	0.592082	0.00295644	0.01412	TRUE	classical_monocytes
ENSG00000258441	LINC00641	10.4203	0.9567	0.546415	0.00286404	0.01376	TRUE	classical_monocytes
ENSG00000258448	ENSG00000258448	4.01357	0.7513	0.42207	0.0045541	0.01985	TRUE	classical_monocytes
ENSG00000258515	ENSG00000258515	1.08803	1.5603	0.585697	0.000286413	0.002103	TRUE	classical_monocytes
ENSG00000258581	ENSG00000258581	20.914	1.2726	0.292197	7.96428e-07	1.6e-05	TRUE	classical_monocytes
ENSG00000258667	HIF1A-AS3	10.1051	0.9009	0.336423	0.000445157	0.003	TRUE	classical_monocytes
ENSG00000258682	ENSG00000258682	9.11202	0.5963	0.304188	0.00406207	0.01821	TRUE	classical_monocytes
ENSG00000258728	ENSG00000258728	3.32686	0.8827	0.903224	0.00769818	0.03017	TRUE	classical_monocytes
ENSG00000258730	ITPK1-AS1	71.0179	0.7811	0.350844	0.00167985	0.008939	TRUE	classical_monocytes
ENSG00000258752	ENSG00000258752	7.23929	1.2808	0.449177	0.00019995	0.001566	TRUE	classical_monocytes
ENSG00000258944	ENSG00000258944	1.95116	0.6324	0.437138	0.0100471	0.0371	TRUE	classical_monocytes
ENSG00000258984	UBE2F-SCLY	0.755077	0.7606	0.664772	0.00956614	0.03577	TRUE	classical_monocytes
ENSG00000259201	ENSG00000259201	1.94625	0.6718	0.532276	0.00986038	0.03657	TRUE	classical_monocytes
ENSG00000259248	USP3-AS1	19.1645	1.197	0.318292	1.04003e-05	0.0001336	TRUE	classical_monocytes
ENSG00000259319	JDP2-AS1	33.1682	0.7565	0.1965	1.10915e-05	0.0001404	TRUE	classical_monocytes
ENSG00000259321	ENSG00000259321	2.13329	1.5432	0.365841	7.12688e-07	1.456e-05	TRUE	classical_monocytes
ENSG00000259322	ENSG00000259322	0.788039	1.094	0.475139	0.0007664	0.004657	TRUE	classical_monocytes
ENSG00000259463	ENSG00000259463	5.28829	0.7445	0.32562	0.00181809	0.009502	TRUE	classical_monocytes
ENSG00000259617	ENSG00000259617	3.61425	0.6286	0.479622	0.011847	0.04223	TRUE	classical_monocytes
ENSG00000259635	ENSG00000259635	2.09329	1.3552	0.576249	0.000696895	0.004308	TRUE	classical_monocytes
ENSG00000259657	PIGHP1	16.2454	0.8148	0.258075	0.000138622	0.001161	TRUE	classical_monocytes
ENSG00000259668	ENSG00000259668	1.7527	1.2063	0.499206	0.000793096	0.004805	TRUE	classical_monocytes
ENSG00000259677	ENSG00000259677	3.63169	1.2014	0.366695	5.65492e-05	0.0005551	TRUE	classical_monocytes
ENSG00000259767	ENSG00000259767	0.784908	1.0011	0.598082	0.00333148	0.01555	TRUE	classical_monocytes
ENSG00000259807	ENSG00000259807	8.45667	0.8984	0.421066	0.00167136	0.008898	TRUE	classical_monocytes
ENSG00000259918	NDUFA5P11	2.36002	0.7128	0.423487	0.00565992	0.02366	TRUE	classical_monocytes
ENSG00000259924	ENSG00000259924	54.411	0.7615	0.2877	0.000659313	0.004115	TRUE	classical_monocytes
ENSG00000259972	ENSG00000259972	20.315	1.466	0.386745	5.56967e-06	8.073e-05	TRUE	classical_monocytes
ENSG00000260007	ENSG00000260007	16.0395	0.891	0.348496	0.000733854	0.00449	TRUE	classical_monocytes
ENSG00000260051	ENSG00000260051	0.660488	2.5424	0.689756	6.85694e-05	0.0006492	TRUE	classical_monocytes
ENSG00000260101	AFTPH-DT	14.6966	0.7565	0.283078	0.000546201	0.003537	TRUE	classical_monocytes
ENSG00000260229	PPIAP51	1.82484	0.7474	0.687211	0.00970366	0.03614	TRUE	classical_monocytes
ENSG00000260236	PTPN23-DT	10.6078	0.6567	0.258492	0.001193	0.006708	TRUE	classical_monocytes
ENSG00000260249	ENSG00000260249	2.89927	0.7922	0.481477	0.00700361	0.02804	TRUE	classical_monocytes
ENSG00000260367	ENSG00000260367	5.5821	1.3154	0.345943	7.69091e-06	0.0001042	TRUE	classical_monocytes
ENSG00000260378	ENSG00000260378	24.5928	1.2277	0.342367	1.8954e-05	0.000221	TRUE	classical_monocytes
ENSG00000260475	ENSG00000260475	3.55805	0.611	0.47239	0.0104998	0.03834	TRUE	classical_monocytes
ENSG00000260517	ENSG00000260517	7.16713	1.2516	0.476493	0.000267374	0.001991	TRUE	classical_monocytes
ENSG00000260528	FAM157C	27.4127	1.0811	0.281683	5.09021e-06	7.498e-05	TRUE	classical_monocytes
ENSG00000260558	ENSG00000260558	8.02854	1.0145	0.337607	0.000189958	0.001505	TRUE	classical_monocytes
ENSG00000260565	ERVK13-1	60.5769	0.6573	0.275621	0.00161337	0.008623	TRUE	classical_monocytes
ENSG00000260572	PPM1L-DT	2.8362	1.1164	0.446072	0.000785466	0.004762	TRUE	classical_monocytes
ENSG00000260744	ENSG00000260744	1.65615	1.192	0.644664	0.00148384	0.008033	TRUE	classical_monocytes
ENSG00000260793	ENSG00000260793	6.70676	0.5981	0.423081	0.0118493	0.04223	TRUE	classical_monocytes
ENSG00000260853	ENSG00000260853	15.577	1.2007	0.356511	3.96929e-05	0.0004143	TRUE	classical_monocytes
ENSG00000260898	ADPGK-AS1	4.37353	1.3873	0.332986	1.59298e-06	2.848e-05	TRUE	classical_monocytes
ENSG00000261064	LINC02256	7.7254	0.9504	0.244232	4.50812e-06	6.76e-05	TRUE	classical_monocytes
ENSG00000261131	ENSG00000261131	1.33969	0.7993	0.522971	0.00549582	0.02309	TRUE	classical_monocytes
ENSG00000261158	ENSG00000261158	3.30597	1.2948	0.619989	0.00188007	0.009788	TRUE	classical_monocytes
ENSG00000261172	ENSG00000261172	13.1858	1.0294	0.400001	0.000532686	0.003471	TRUE	classical_monocytes
ENSG00000261220	ST3GAL1-DT	4.07087	0.9453	0.393366	0.000960068	0.00562	TRUE	classical_monocytes
ENSG00000261326	LINC01355	6.05581	1.2249	0.692815	0.00268097	0.01305	TRUE	classical_monocytes
ENSG00000261332	ENSG00000261332	0.550798	1.4669	0.873105	0.00719012	0.0286	TRUE	classical_monocytes
ENSG00000261346	ENSG00000261346	3.0371	0.697	0.427488	0.00626424	0.02564	TRUE	classical_monocytes
ENSG00000261369	ENSG00000261369	1.73181	1.2021	0.717047	0.00288274	0.01384	TRUE	classical_monocytes
ENSG00000261490	ENSG00000261490	4.39544	1.0104	0.694085	0.00474785	0.02054	TRUE	classical_monocytes
ENSG00000261499	ENSG00000261499	2.28757	0.9187	0.318169	0.000184829	0.001472	TRUE	classical_monocytes
ENSG00000261526	ENSG00000261526	7.38192	1.1617	0.256919	2.28809e-07	5.555e-06	TRUE	classical_monocytes
ENSG00000261556	SMG1P7	5.02716	1.255	0.618233	0.00136079	0.007475	TRUE	classical_monocytes
ENSG00000261573	ENSG00000261573	12.6438	0.7649	0.321657	0.00131449	0.007256	TRUE	classical_monocytes
ENSG00000261777	DDX19A-DT	1.07553	1.2867	0.511568	0.00060356	0.003826	TRUE	classical_monocytes
ENSG00000261868	MFSD1P1	1.25801	0.84	0.653344	0.00832864	0.03211	TRUE	classical_monocytes
ENSG00000261884	ENSG00000261884	37.0213	0.9174	0.244801	1.47848e-05	0.0001797	TRUE	classical_monocytes
ENSG00000262370	ENSG00000262370	22.9289	1.4363	0.31747	2.32138e-07	5.608e-06	TRUE	classical_monocytes
ENSG00000262400	ENSG00000262400	1.35557	2.0017	0.880547	0.00126956	0.007059	TRUE	classical_monocytes
ENSG00000262580	ENSG00000262580	27.8036	1.1261	0.420088	0.000316778	0.002282	TRUE	classical_monocytes
ENSG00000262877	ENSG00000262877	1.29263	1.8744	0.792435	0.000824049	0.004964	TRUE	classical_monocytes
ENSG00000262884	ENSG00000262884	1.52092	0.7896	0.707615	0.00808775	0.03142	TRUE	classical_monocytes
ENSG00000263069	RNF213-AS1	6.68086	1.0762	0.41112	0.000537593	0.003495	TRUE	classical_monocytes
ENSG00000263766	KPNB1-DT	3.80763	0.6563	0.244156	0.000670415	0.004168	TRUE	classical_monocytes
ENSG00000263826	ENSG00000263826	2.39238	1.0523	0.382609	0.000296462	0.002164	TRUE	classical_monocytes
ENSG00000263843	MIF4GD-DT	3.63261	0.7787	0.417397	0.00356688	0.01644	TRUE	classical_monocytes
ENSG00000263956	NBPF11	82.6291	0.5838	0.295981	0.00516303	0.02194	TRUE	classical_monocytes
ENSG00000263982	ENSG00000263982	2.26696	1.2354	0.608008	0.00169685	0.009015	TRUE	classical_monocytes
ENSG00000263990	ENSG00000263990	1.10119	1.2765	0.512123	0.000501591	0.003302	TRUE	classical_monocytes
ENSG00000264112	ENSG00000264112	50.2785	1.2015	0.370694	6.13086e-05	0.0005917	TRUE	classical_monocytes
ENSG00000264230	ANXA8L1	8.17571	-0.6911	0.462832	0.00607004	0.02507	TRUE	classical_monocytes
ENSG00000264270	ENSG00000264270	7.07425	0.6239	0.35848	0.00716111	0.02854	TRUE	classical_monocytes
ENSG00000264520	ENSG00000264520	1.09884	0.9496	1.15143	0.0102816	0.03777	TRUE	classical_monocytes
ENSG00000264538	SUZ12P1	7.76246	0.7415	0.272081	0.00053102	0.003461	TRUE	classical_monocytes
ENSG00000264616	MIR4755	6.15327	1.0274	0.346719	0.000210211	0.001637	TRUE	classical_monocytes
ENSG00000264707	L3MBTL4-AS1	1.17733	1.329	0.941105	0.0039247	0.01775	TRUE	classical_monocytes
ENSG00000264743	DPRXP4	1.84654	0.9527	0.573447	0.00410977	0.01837	TRUE	classical_monocytes
ENSG00000264757	MIR3198-1	3.63362	0.8176	0.46832	0.00418265	0.01861	TRUE	classical_monocytes
ENSG00000264773	MIR4420	1.82725	0.7084	0.482108	0.0083862	0.03228	TRUE	classical_monocytes
ENSG00000264853	ENSG00000264853	7.25266	1.338	0.45268	0.000220694	0.001706	TRUE	classical_monocytes
ENSG00000265100	ENSG00000265100	2.46239	0.8834	0.587571	0.00537413	0.02269	TRUE	classical_monocytes
ENSG00000265190	ANXA8	7.26593	-0.7047	0.45226	0.00596334	0.0247	TRUE	classical_monocytes
ENSG00000265206	ENSG00000265206	15.2737	0.7013	0.358872	0.00362347	0.01661	TRUE	classical_monocytes
ENSG00000265298	ENSG00000265298	11.7283	0.8965	0.409986	0.00154055	0.008283	TRUE	classical_monocytes
ENSG00000265531	FCGR1CP	24.8567	1.1126	0.221963	7.30212e-08	2.09e-06	TRUE	classical_monocytes
ENSG00000265623	MIR3139	0.951845	1.6145	0.638464	0.000496492	0.003276	TRUE	classical_monocytes
ENSG00000265656	ENSG00000265656	2.28638	1.1196	0.393813	0.000227653	0.001749	TRUE	classical_monocytes
ENSG00000265666	RARA-AS1	6.26716	0.688	0.358662	0.003837	0.01741	TRUE	classical_monocytes
ENSG00000265713	ENSG00000265713	8.78721	1.4701	0.529839	0.000148078	0.001224	TRUE	classical_monocytes
ENSG00000265719	MIR4681	0.992162	1.4851	0.797636	0.00274848	0.0133	TRUE	classical_monocytes
ENSG00000265739	ENSG00000265739	1.29816	0.8541	0.557866	0.00432111	0.01909	TRUE	classical_monocytes
ENSG00000265791	ENSG00000265791	5.63627	0.6629	0.374213	0.00551361	0.02316	TRUE	classical_monocytes
ENSG00000266028	SRGAP2	385.869	0.9728	0.104822	1.34221e-21	1.279e-17	TRUE	classical_monocytes
ENSG00000266094	RASSF5	2005.14	0.804	0.16062	4.61604e-08	1.438e-06	TRUE	classical_monocytes
ENSG00000266173	STRADA	28.3776	0.8115	0.22416	2.20935e-05	0.0002526	TRUE	classical_monocytes
ENSG00000266714	MYO15B	91.416	1.0086	0.316098	8.06698e-05	0.0007453	TRUE	classical_monocytes
ENSG00000266941	ENSG00000266941	0.754352	0.9154	0.648253	0.00744901	0.0294	TRUE	classical_monocytes
ENSG00000266947	ENSG00000266947	9.20106	0.8451	0.25256	5.29809e-05	0.000527	TRUE	classical_monocytes
ENSG00000267083	KRT18P61	2.98445	0.7797	0.59764	0.0089584	0.03403	TRUE	classical_monocytes
ENSG00000267121	FMNL1-DT	9.72127	0.8988	0.381698	0.000864202	0.005162	TRUE	classical_monocytes
ENSG00000267288	ENSG00000267288	2.30579	1.0217	0.353336	0.000156805	0.001279	TRUE	classical_monocytes
ENSG00000267325	LINC01415	0.726338	2.1186	0.916571	0.00223696	0.01132	TRUE	classical_monocytes
ENSG00000267344	ENSG00000267344	1.24124	1.9534	0.429112	1.56796e-07	3.985e-06	TRUE	classical_monocytes
ENSG00000267491	ENSG00000267491	3.55796	0.9931	0.653521	0.00495817	0.02125	TRUE	classical_monocytes
ENSG00000267571	ENSG00000267571	1.84175	0.6917	0.473711	0.00707907	0.02825	TRUE	classical_monocytes
ENSG00000267632	ENSG00000267632	3.2387	1.0647	0.628642	0.00320303	0.01507	TRUE	classical_monocytes
ENSG00000267796	LIN37	6.05218	0.8491	0.271992	0.0001383	0.00116	TRUE	classical_monocytes
ENSG00000267838	ENSG00000267838	2.83585	1.1204	0.605168	0.00224919	0.01137	TRUE	classical_monocytes
ENSG00000267904	ENSG00000267904	3.60385	0.7955	0.36949	0.00195243	0.01008	TRUE	classical_monocytes
ENSG00000268027	ENSG00000268027	14.3518	-1.163	0.375612	0.00607934	0.02509	TRUE	classical_monocytes
ENSG00000268218	ENSG00000268218	5.6244	1.4646	0.517594	0.000171808	0.001385	TRUE	classical_monocytes
ENSG00000268279	ENSG00000268279	0.571027	1.3936	0.686665	0.00829339	0.032	TRUE	classical_monocytes
ENSG00000268758	ADGRE4P	7.85718	2.0356	0.768886	0.000196856	0.001549	TRUE	classical_monocytes
ENSG00000268903	ENSG00000268903	17.0646	1.3183	0.328297	3.08261e-06	4.892e-05	TRUE	classical_monocytes
ENSG00000269072	ENSG00000269072	4.03274	0.815	0.373687	0.00252031	0.01242	TRUE	classical_monocytes
ENSG00000269335	IKBKG	99.9403	0.9036	0.202125	4.89908e-07	1.069e-05	TRUE	classical_monocytes
ENSG00000269439	PGLS-DT	10.0435	0.5948	0.231203	0.000879143	0.005234	TRUE	classical_monocytes
ENSG00000269481	ENSG00000269481	0.665725	1.0648	0.674285	0.00603548	0.02495	TRUE	classical_monocytes
ENSG00000269506	ENSG00000269506	0.887449	2.3418	0.640522	2.95512e-05	0.0003226	TRUE	classical_monocytes
ENSG00000269556	TMEM185A	43.529	0.5863	0.16935	6.42773e-05	0.0006138	TRUE	classical_monocytes
ENSG00000269821	KCNQ1OT1	38.5048	0.7994	0.35781	0.00139308	0.00763	TRUE	classical_monocytes
ENSG00000269937	ENSG00000269937	0.867861	2.2123	0.66246	0.000125921	0.001074	TRUE	classical_monocytes
ENSG00000269956	MKNK1-AS1	1.36952	0.9292	0.713954	0.0050816	0.02166	TRUE	classical_monocytes
ENSG00000269971	ENSG00000269971	1.47645	1.0695	0.576387	0.00256206	0.0126	TRUE	classical_monocytes
ENSG00000269981	ENSG00000269981	9.89596	1.8551	0.34204	2.40489e-09	1.249e-07	TRUE	classical_monocytes
ENSG00000270022	ENSG00000270022	1.00447	-0.6323	0.915319	0.0119921	0.04263	TRUE	classical_monocytes
ENSG00000270060	ENSG00000270060	4.92589	0.8243	0.406677	0.00265931	0.01297	TRUE	classical_monocytes
ENSG00000270091	ENSG00000270091	5.12021	0.609	0.386631	0.00828761	0.032	TRUE	classical_monocytes
ENSG00000270170	NCBP2AS2	132.198	0.8102	0.336219	0.000982678	0.005712	TRUE	classical_monocytes
ENSG00000270231	NBPF8	139.554	0.5871	0.221183	0.00091512	0.005408	TRUE	classical_monocytes
ENSG00000270589	ENSG00000270589	0.601335	2.7466	0.852918	0.00196321	0.01013	TRUE	classical_monocytes
ENSG00000270629	NBPF14	283.299	0.61	0.210829	0.000376179	0.002626	TRUE	classical_monocytes
ENSG00000270871	ENSG00000270871	6.46759	1.2748	0.420097	7.2336e-05	0.0006784	TRUE	classical_monocytes
ENSG00000270872	SRGAP2D	1.13447	0.768	0.509683	0.00698412	0.02799	TRUE	classical_monocytes
ENSG00000270986	HMGB1P51	4.62715	0.9672	0.421292	0.0011339	0.006434	TRUE	classical_monocytes
ENSG00000271100	ENSG00000271100	2.44003	1.1361	0.430314	0.000388669	0.002694	TRUE	classical_monocytes
ENSG00000271119	ENSG00000271119	0.704654	0.831	0.723242	0.0100376	0.03708	TRUE	classical_monocytes
ENSG00000271204	ENSG00000271204	14.9166	0.581	0.32442	0.00703416	0.02813	TRUE	classical_monocytes
ENSG00000271254	ENSG00000271254	32.8737	1.0305	0.235494	7.36781e-07	1.502e-05	TRUE	classical_monocytes
ENSG00000271383	NBPF19	6.28852	1.0563	0.387229	0.000329726	0.002356	TRUE	classical_monocytes
ENSG00000271503	CCL5	415.272	-0.6724	0.280758	0.00096116	0.005623	TRUE	classical_monocytes
ENSG00000271631	ENSG00000271631	8.38138	0.8413	0.299501	0.000306462	0.002224	TRUE	classical_monocytes
ENSG00000271646	IRF2-DT	14.6451	0.6773	0.231915	0.000418628	0.002853	TRUE	classical_monocytes
ENSG00000271843	ENSG00000271843	2.72691	0.7326	0.422949	0.00545007	0.02296	TRUE	classical_monocytes
ENSG00000271869	DCTN6-DT	11.5653	0.6444	0.235564	0.000567961	0.00364	TRUE	classical_monocytes
ENSG00000271870	ENSG00000271870	6.31901	0.9496	0.298023	7.13507e-05	0.0006714	TRUE	classical_monocytes
ENSG00000272008	ENSG00000272008	0.867956	1.2017	0.63218	0.00270357	0.01313	TRUE	classical_monocytes
ENSG00000272034	SNORD14A	6.79421	1.2523	0.386124	4.51794e-05	0.0004612	TRUE	classical_monocytes
ENSG00000272106	ENSG00000272106	18.9304	1.0268	0.260299	4.75881e-06	7.081e-05	TRUE	classical_monocytes
ENSG00000272146	ARF4-AS1	0.923404	-1.3357	0.675742	0.0010774	0.006169	TRUE	classical_monocytes
ENSG00000272211	ENSG00000272211	35.1295	0.9639	0.244263	4.08107e-06	6.224e-05	TRUE	classical_monocytes
ENSG00000272219	ENSG00000272219	51.4467	1.135	0.382291	0.000156577	0.001279	TRUE	classical_monocytes
ENSG00000272256	ENSG00000272256	1.21572	0.9431	0.50801	0.00275942	0.01334	TRUE	classical_monocytes
ENSG00000272402	ENSG00000272402	3.16471	0.6095	0.382769	0.00780437	0.0305	TRUE	classical_monocytes
ENSG00000272430	LINC02637	0.668434	1.4838	0.52697	0.000345349	0.002448	TRUE	classical_monocytes
ENSG00000272449	ENSG00000272449	6.32478	0.9714	0.280159	2.19917e-05	0.0002516	TRUE	classical_monocytes
ENSG00000272501	ENSG00000272501	28.6633	0.6879	0.201685	5.77565e-05	0.0005657	TRUE	classical_monocytes
ENSG00000272555	ENSG00000272555	4.05754	1.7606	0.342848	1.06241e-08	4.29e-07	TRUE	classical_monocytes
ENSG00000272556	GTF2IP13	7.293	0.5973	0.386452	0.0125998	0.04441	TRUE	classical_monocytes
ENSG00000272568	ENSG00000272568	8.77784	1.0737	0.389036	0.000314649	0.002271	TRUE	classical_monocytes
ENSG00000272578	ENSG00000272578	5.6136	0.9984	0.562981	0.00357716	0.01646	TRUE	classical_monocytes
ENSG00000272588	ENSG00000272588	2.55187	0.6145	0.42193	0.0102447	0.03765	TRUE	classical_monocytes
ENSG00000272645	GTF2IP20	25.3838	0.731	0.305468	0.00142052	0.007762	TRUE	classical_monocytes
ENSG00000272667	ENSG00000272667	40.4419	0.7968	0.310881	0.000644335	0.00404	TRUE	classical_monocytes
ENSG00000272669	ENSG00000272669	2.33847	0.8969	0.422799	0.00175614	0.009244	TRUE	classical_monocytes
ENSG00000272677	HNRNPD-DT	3.1772	1.0833	0.338709	6.62541e-05	0.0006298	TRUE	classical_monocytes
ENSG00000272734	ADIRF-AS1	5.16071	0.7662	0.492413	0.00660005	0.0268	TRUE	classical_monocytes
ENSG00000272888	CHASERR	54.6229	0.6617	0.219486	0.000249785	0.001888	TRUE	classical_monocytes
ENSG00000272894	MIOS-DT	1.28841	2.1715	0.626248	4.25847e-05	0.0004394	TRUE	classical_monocytes
ENSG00000273008	CSGALNACT2-DT	1.24272	1.9095	0.568591	4.6685e-05	0.0004743	TRUE	classical_monocytes
ENSG00000273084	ENSG00000273084	1.27342	0.6174	0.374128	0.00946574	0.03548	TRUE	classical_monocytes
ENSG00000273096	ENSG00000273096	1.61114	1.5566	0.455715	2.01774e-05	0.0002335	TRUE	classical_monocytes
ENSG00000273188	ENSG00000273188	3.62926	0.8792	0.448512	0.00243318	0.01211	TRUE	classical_monocytes
ENSG00000273218	ENSG00000273218	1.60281	0.7449	0.627583	0.0103279	0.03788	TRUE	classical_monocytes
ENSG00000273247	RAB33B-AS1	25.4183	0.6693	0.223492	0.000285156	0.002095	TRUE	classical_monocytes
ENSG00000273319	ENSG00000273319	22.3263	0.793	0.285588	0.000367392	0.00257	TRUE	classical_monocytes
ENSG00000273329	ENSG00000273329	12.0932	0.7997	0.270923	0.000215026	0.001668	TRUE	classical_monocytes
ENSG00000273343	ENSG00000273343	1.41478	1.1955	0.551807	0.000927037	0.00546	TRUE	classical_monocytes
ENSG00000273345	ENSG00000273345	1.4013	1.3304	0.476455	0.000325787	0.002332	TRUE	classical_monocytes
ENSG00000273356	LINC02019	30.8904	1.2165	0.274217	2.71039e-07	6.409e-06	TRUE	classical_monocytes
ENSG00000273375	ENSG00000273375	1.3446	1.7464	0.471444	6.24421e-06	8.789e-05	TRUE	classical_monocytes
ENSG00000273437	ENSG00000273437	6.85642	0.8395	0.212772	6.36215e-06	8.916e-05	TRUE	classical_monocytes
ENSG00000273674	ENSG00000273674	0.75026	0.949	0.761359	0.0086782	0.03319	TRUE	classical_monocytes
ENSG00000273691	ENSG00000273691	14.3683	1.0839	0.358999	0.000118382	0.00102	TRUE	classical_monocytes
ENSG00000273759	ENSG00000273759	2.08594	0.6376	0.489578	0.0118	0.0421	TRUE	classical_monocytes
ENSG00000274021	ENSG00000274021	13.6646	0.6313	0.188698	8.31873e-05	0.0007624	TRUE	classical_monocytes
ENSG00000274104	ENSG00000274104	4.97788	0.7823	0.299108	0.000587382	0.003749	TRUE	classical_monocytes
ENSG00000274213	ENSG00000274213	10.0281	1.0176	0.313905	6.70389e-05	0.0006363	TRUE	classical_monocytes
ENSG00000274471	HERC2P7	1.97645	1.4667	1.00281	0.00219332	0.01114	TRUE	classical_monocytes
ENSG00000274487	NPEPPSP1	7.1844	0.6054	0.20697	0.000427366	0.002902	TRUE	classical_monocytes
ENSG00000274512	TBC1D3L	4.72777	1.1449	0.42148	0.00039123	0.002706	TRUE	classical_monocytes
ENSG00000274602	PI4KAP1	27.6331	1.3876	0.389961	1.46924e-05	0.0001788	TRUE	classical_monocytes
ENSG00000274752	TRBV12-3	1.84724	-1.7575	0.957104	0.0107079	0.03892	TRUE	classical_monocytes
ENSG00000275056	ENSG00000275056	25.0845	0.8211	0.292519	0.000349976	0.002477	TRUE	classical_monocytes
ENSG00000275302	CCL4	266.931	-2.3927	0.411356	6.13063e-12	8.115e-10	TRUE	classical_monocytes
ENSG00000275373	MIR6124	0.708245	1.3722	0.849977	0.00345608	0.01603	TRUE	classical_monocytes
ENSG00000275457	ENSG00000275457	1.3752	1.0595	0.547313	0.00189904	0.009863	TRUE	classical_monocytes
ENSG00000275506	H3P25	4.47649	0.9488	0.444468	0.00132538	0.007305	TRUE	classical_monocytes
ENSG00000275647	ENSG00000275647	1.78757	1.0208	0.804883	0.00557604	0.02335	TRUE	classical_monocytes
ENSG00000275881	Metazoa_SRP	2.18421	0.7925	0.79659	0.00662303	0.02688	TRUE	classical_monocytes
ENSG00000275882	IKBKGP1	1.52006	0.995	0.298843	4.43401e-05	0.0004544	TRUE	classical_monocytes
ENSG00000275888	ENSG00000275888	1.9215	1.033	0.673974	0.00454397	0.01981	TRUE	classical_monocytes
ENSG00000275964	ENSG00000275964	12.1564	0.8906	0.315499	0.000292368	0.00214	TRUE	classical_monocytes
ENSG00000276070	CCL4L2	101.405	-2.4214	0.523771	5.2327e-09	2.427e-07	TRUE	classical_monocytes
ENSG00000276085	CCL3L3	195.731	-1.6974	0.418336	4.8169e-07	1.055e-05	TRUE	classical_monocytes
ENSG00000276168	RN7SL1	31.7303	-1.0763	0.220271	4.75762e-08	1.467e-06	TRUE	classical_monocytes
ENSG00000276334	ENSG00000276334	9.03091	0.8672	0.359663	0.00097774	0.005687	TRUE	classical_monocytes
ENSG00000276396	Metazoa_SRP	1.45848	0.6282	1.17417	0.013798	0.04765	TRUE	classical_monocytes
ENSG00000276533	ENSG00000276533	1.24615	0.8621	0.602353	0.0060585	0.02504	TRUE	classical_monocytes
ENSG00000276550	HERC2P2	55.7732	1.4949	0.355356	1.17405e-06	2.205e-05	TRUE	classical_monocytes
ENSG00000276662	ENSG00000276662	1.16247	1.1308	0.5627	0.00179072	0.009392	TRUE	classical_monocytes
ENSG00000276934	ENSG00000276934	1.78425	0.7359	0.570594	0.00864964	0.0331	TRUE	classical_monocytes
ENSG00000276968	ENSG00000276968	0.554122	1.8227	0.712073	0.00223373	0.01131	TRUE	classical_monocytes
ENSG00000277152	ENSG00000277152	5.85869	0.9488	0.784836	0.00591416	0.02455	TRUE	classical_monocytes
ENSG00000277283	ENSG00000277283	5.01113	1.002	0.30804	7.90118e-05	0.0007314	TRUE	classical_monocytes
ENSG00000277476	ENSG00000277476	2.29026	2.0817	0.474367	6.76599e-07	1.401e-05	TRUE	classical_monocytes
ENSG00000277632	CCL3	129.039	-1.2278	0.407249	5.17272e-05	0.0005167	TRUE	classical_monocytes
ENSG00000277687	ENSG00000277687	0.917096	2.3817	0.703833	6.47595e-05	0.0006175	TRUE	classical_monocytes
ENSG00000277734	TRAC	126.699	-1.6528	0.428022	9.51688e-05	0.0008524	TRUE	classical_monocytes
ENSG00000277778	PGM5P2	1.93842	1.1085	0.455739	0.000717512	0.004409	TRUE	classical_monocytes
ENSG00000277851	LINC02391	3.14069	-0.6427	0.350936	0.00361465	0.01658	TRUE	classical_monocytes
ENSG00000278030	TRBV7-9	3.69831	-2.1959	0.64488	0.000450848	0.003033	TRUE	classical_monocytes
ENSG00000278206	ENSG00000278206	11.2865	1.4357	0.294964	4.31843e-08	1.349e-06	TRUE	classical_monocytes
ENSG00000278276	ENSG00000278276	0.783805	0.7925	1.2467	0.0104094	0.03807	TRUE	classical_monocytes
ENSG00000278600	ENSG00000278600	20.0716	0.685	0.204297	7.82326e-05	0.0007256	TRUE	classical_monocytes
ENSG00000278743	ENSG00000278743	5.28136	0.7559	0.356642	0.00236661	0.01184	TRUE	classical_monocytes
ENSG00000278811	LINC00624	4.03679	0.889	0.585304	0.0055964	0.02342	TRUE	classical_monocytes
ENSG00000278867	ENSG00000278867	2.92214	0.9182	0.484227	0.0026486	0.01293	TRUE	classical_monocytes
ENSG00000278875	ENSG00000278875	1.59081	2.2063	1.03102	0.000469578	0.003128	TRUE	classical_monocytes
ENSG00000278899	ENSG00000278899	5.22422	0.9975	0.288605	3.40826e-05	0.0003652	TRUE	classical_monocytes
ENSG00000278963	ENSG00000278963	3.43605	0.7963	0.387332	0.00243102	0.01211	TRUE	classical_monocytes
ENSG00000278970	HEIH	45.5108	0.8656	0.186211	1.99943e-07	4.911e-06	TRUE	classical_monocytes
ENSG00000278985	ENSG00000278985	1.75161	0.8708	0.614483	0.00629136	0.02574	TRUE	classical_monocytes
ENSG00000279019	ENSG00000279019	14.0798	0.7762	0.396515	0.00303752	0.01441	TRUE	classical_monocytes
ENSG00000279021	ENSG00000279021	3.59514	1.2131	0.653508	0.00148438	0.008033	TRUE	classical_monocytes
ENSG00000279088	ENSG00000279088	18.7872	0.7345	0.215483	4.4811e-05	0.0004585	TRUE	classical_monocytes
ENSG00000279089	ENSG00000279089	18.3652	0.6842	0.248114	0.000503678	0.003313	TRUE	classical_monocytes
ENSG00000279159	ENSG00000279159	44.7733	0.8158	0.256736	9.80897e-05	0.0008753	TRUE	classical_monocytes
ENSG00000279166	ENSG00000279166	17.0254	0.7299	0.435882	0.00529213	0.0224	TRUE	classical_monocytes
ENSG00000279175	ENSG00000279175	8.23234	1.7212	0.461132	9.62004e-06	0.0001252	TRUE	classical_monocytes
ENSG00000279283	ENSG00000279283	2.37605	0.9894	0.517654	0.00240093	0.01199	TRUE	classical_monocytes
ENSG00000279296	PRAL	3.79213	0.9404	0.303174	9.47089e-05	0.0008498	TRUE	classical_monocytes
ENSG00000279320	ENSG00000279320	3.27688	0.883	0.323394	0.000569915	0.003649	TRUE	classical_monocytes
ENSG00000279339	ENSG00000279339	2.04081	1.8488	0.682548	0.000306826	0.002225	TRUE	classical_monocytes
ENSG00000279357	ENSG00000279357	0.977119	0.8018	0.694976	0.00893449	0.03396	TRUE	classical_monocytes
ENSG00000279447	ENSG00000279447	3.02303	0.6064	0.41991	0.0114654	0.04119	TRUE	classical_monocytes
ENSG00000279474	ENSG00000279474	4.33424	0.9137	0.496996	0.0029908	0.01425	TRUE	classical_monocytes
ENSG00000279476	ENSG00000279476	10.3959	0.7222	0.673078	0.0103864	0.03803	TRUE	classical_monocytes
ENSG00000279502	ENSG00000279502	1.67798	1.8031	0.584613	5.44933e-05	0.0005384	TRUE	classical_monocytes
ENSG00000279509	ENSG00000279509	1.13734	2.1735	0.587424	8.96912e-06	0.0001184	TRUE	classical_monocytes
ENSG00000279520	ENSG00000279520	19.5956	0.9297	0.331611	0.000247629	0.001874	TRUE	classical_monocytes
ENSG00000279530	ENSG00000279530	4.18986	1.6459	0.435442	6.62283e-06	9.227e-05	TRUE	classical_monocytes
ENSG00000279554	ENSG00000279554	4.7291	0.7464	0.361171	0.0027432	0.01328	TRUE	classical_monocytes
ENSG00000279632	ENSG00000279632	1.70455	0.6435	0.605459	0.011669	0.04172	TRUE	classical_monocytes
ENSG00000279649	ENSG00000279649	2.24094	0.8618	0.50507	0.00465023	0.02019	TRUE	classical_monocytes
ENSG00000279684	ENSG00000279684	0.771233	1.6716	0.964245	0.00438927	0.01931	TRUE	classical_monocytes
ENSG00000279689	ENSG00000279689	1.17765	1.4973	0.504968	0.000114263	0.0009899	TRUE	classical_monocytes
ENSG00000279691	ENSG00000279691	1.65812	0.9106	0.50521	0.00321477	0.01511	TRUE	classical_monocytes
ENSG00000279692	ENSG00000279692	0.568001	1.7294	0.811684	0.00351214	0.01624	TRUE	classical_monocytes
ENSG00000279759	ENSG00000279759	43.8046	1.2703	0.353961	1.69353e-05	0.0002012	TRUE	classical_monocytes
ENSG00000279762	ENSG00000279762	0.971694	1.9579	0.578143	3.207e-05	0.0003457	TRUE	classical_monocytes
ENSG00000279792	ENSG00000279792	4.77536	0.6722	0.370977	0.00743747	0.02937	TRUE	classical_monocytes
ENSG00000279803	ENSG00000279803	1.6456	1.0595	0.543113	0.00168065	0.00894	TRUE	classical_monocytes
ENSG00000279805	ENSG00000279805	12.8145	0.692	0.233857	0.000380933	0.00265	TRUE	classical_monocytes
ENSG00000279861	ENSG00000279861	8.12026	0.6941	0.449261	0.00678848	0.02739	TRUE	classical_monocytes
ENSG00000279897	BIRC6-AS2	3.90733	0.7032	0.618192	0.0126588	0.04457	TRUE	classical_monocytes
ENSG00000279901	ENSG00000279901	4.08319	0.9671	0.554367	0.00325056	0.01524	TRUE	classical_monocytes
ENSG00000279957	ENSG00000279957	4.63836	0.9615	0.365804	0.00048116	0.003191	TRUE	classical_monocytes
ENSG00000279981	ENSG00000279981	1.53802	1.5162	0.986032	0.00125943	0.007019	TRUE	classical_monocytes
ENSG00000280004	ENSG00000280004	1.76157	0.8433	0.551811	0.00607475	0.02508	TRUE	classical_monocytes
ENSG00000280033	ENSG00000280033	3.52748	0.8741	0.408415	0.00183811	0.009592	TRUE	classical_monocytes
ENSG00000280046	ENSG00000280046	1.3196	0.9838	0.537735	0.00409078	0.01831	TRUE	classical_monocytes
ENSG00000280080	TBC1D22A-AS1	1.22431	1.7086	0.63034	0.000362482	0.002545	TRUE	classical_monocytes
ENSG00000280092	ENSG00000280092	2.01829	0.7151	0.955901	0.0127848	0.04484	TRUE	classical_monocytes
ENSG00000280129	ENSG00000280129	0.906168	1.5854	0.742465	0.00137672	0.007547	TRUE	classical_monocytes
ENSG00000280138	ENSG00000280138	31.5775	0.9534	0.302642	0.00011162	0.0009714	TRUE	classical_monocytes
ENSG00000280248	ENSG00000280248	4.53467	0.645	0.54162	0.0131484	0.04582	TRUE	classical_monocytes
ENSG00000280279	LINC02887	2.32563	1.5116	0.458078	4.36022e-05	0.000448	TRUE	classical_monocytes
ENSG00000280407	ENSG00000280407	1.25967	0.9713	0.602301	0.00340966	0.01586	TRUE	classical_monocytes
ENSG00000281005	LINC00921	16.3555	0.6104	0.183369	8.56086e-05	0.0007796	TRUE	classical_monocytes
ENSG00000281026	N4BP2L2-IT2	8.37014	1.3178	0.666268	0.00209568	0.01072	TRUE	classical_monocytes
ENSG00000281183	NPTN-IT1	9.53631	0.7556	0.481915	0.00507958	0.02165	TRUE	classical_monocytes
ENSG00000281195	ENSG00000281195	21.5291	1.4	0.334127	1.92079e-06	3.334e-05	TRUE	classical_monocytes
ENSG00000281404	LINC01176	3.26067	1.4105	0.528296	0.000285024	0.002095	TRUE	classical_monocytes
ENSG00000282508	LINC01002	19.2505	0.7955	0.300856	0.000595895	0.00379	TRUE	classical_monocytes
ENSG00000282572	ENSG00000282572	12.2286	1.0373	0.237409	7.6975e-07	1.554e-05	TRUE	classical_monocytes
ENSG00000282915	ENSG00000282915	5.82976	1.2128	0.368315	6.26158e-05	0.0006005	TRUE	classical_monocytes
ENSG00000282939	TRBV7-2	10.1024	-1.1428	0.406197	0.000143663	0.001198	TRUE	classical_monocytes
ENSG00000282951	ENSG00000282951	1.95217	1.5176	0.472159	5.96724e-05	0.0005785	TRUE	classical_monocytes
ENSG00000282978	ENSG00000282978	2.04985	0.7234	0.418976	0.00592304	0.02457	TRUE	classical_monocytes
ENSG00000282980	ENSG00000282980	5.20146	0.6703	0.410905	0.00702932	0.02813	TRUE	classical_monocytes
ENSG00000283023	FRG1GP	0.904241	0.6688	0.573203	0.00985259	0.03656	TRUE	classical_monocytes
ENSG00000283204	MIR4434	0.995671	1.4759	0.567298	0.000316166	0.002278	TRUE	classical_monocytes
ENSG00000283787	PRR33	2.37415	0.8949	0.527178	0.00424163	0.01881	TRUE	classical_monocytes
ENSG00000283930	PLD5P1	4.72025	0.9561	0.579603	0.0028787	0.01382	TRUE	classical_monocytes
ENSG00000284719	ENSG00000284719	8.20199	0.7398	0.293626	0.000958586	0.005613	TRUE	classical_monocytes
ENSG00000284882	ENSG00000284882	16.4358	0.7381	0.234094	0.000126231	0.001076	TRUE	classical_monocytes
ENSG00000285103	ENSG00000285103	20.6013	1.0554	0.380937	0.000376378	0.002627	TRUE	classical_monocytes
ENSG00000285130	ENSG00000285130	1.18615	0.9161	0.580861	0.00430266	0.01904	TRUE	classical_monocytes
ENSG00000285165	ENSG00000285165	1.44504	0.7133	0.997402	0.0137804	0.0476	TRUE	classical_monocytes
ENSG00000285366	ENSG00000285366	7.42524	0.9904	0.45005	0.00145179	0.007895	TRUE	classical_monocytes
ENSG00000285410	GABPB1-IT1	8.50896	0.8018	0.259731	8.82431e-05	0.0007997	TRUE	classical_monocytes
ENSG00000285417	ENSG00000285417	5.49745	-0.6682	0.604527	0.00820928	0.03174	TRUE	classical_monocytes
ENSG00000285437	POLR2J3	21.2323	1.2077	0.297358	2.22267e-06	3.733e-05	TRUE	classical_monocytes
ENSG00000285589	ENSG00000285589	1.56587	0.9245	0.577137	0.00434497	0.01918	TRUE	classical_monocytes
ENSG00000285596	ENSG00000285596	21.8731	0.59	0.333535	0.00669675	0.02711	TRUE	classical_monocytes
ENSG00000285676	ENSG00000285676	3.43728	1.2894	0.465998	0.00027565	0.002039	TRUE	classical_monocytes
ENSG00000285692	ENSG00000285692	2.74058	0.8674	0.522105	0.00577223	0.02405	TRUE	classical_monocytes
ENSG00000285796	ENSG00000285796	5.18379	1.0454	0.314222	8.02517e-05	0.0007418	TRUE	classical_monocytes
ENSG00000285803	ENSG00000285803	2.00481	1.0792	0.559094	0.00247519	0.01226	TRUE	classical_monocytes
ENSG00000285812	ENSG00000285812	0.974534	1.1667	0.568698	0.00120539	0.006763	TRUE	classical_monocytes
ENSG00000285850	ENSG00000285850	2.9621	1.2727	0.529293	0.000794542	0.004812	TRUE	classical_monocytes
ENSG00000285851	ENSG00000285851	17.3488	0.8935	0.270197	6.14123e-05	0.0005924	TRUE	classical_monocytes
ENSG00000285979	ENSG00000285979	16.6771	1.4256	0.387167	1.05703e-05	0.000135	TRUE	classical_monocytes
ENSG00000286018	ENSG00000286018	14.8784	1.0816	0.361189	0.000109265	0.000954	TRUE	classical_monocytes
ENSG00000286035	ENSG00000286035	23.2266	1.1045	0.292782	1.26437e-05	0.0001569	TRUE	classical_monocytes
ENSG00000286067	ENSG00000286067	79.1359	1.1181	0.275849	2.91776e-06	4.669e-05	TRUE	classical_monocytes
ENSG00000286116	ENSG00000286116	2.44927	1.168	0.42334	0.000249305	0.001885	TRUE	classical_monocytes
ENSG00000286154	ENSG00000286154	1.43125	0.8847	0.876559	0.0086065	0.03295	TRUE	classical_monocytes
ENSG00000286214	COPG2IT1	4.4664	0.9934	0.822351	0.00765365	0.03004	TRUE	classical_monocytes
ENSG00000286219	NOTCH2NLC	316.466	1.0277	0.247908	1.70103e-06	3.008e-05	TRUE	classical_monocytes
ENSG00000286276	ENSG00000286276	3.40683	0.6696	0.481455	0.00932292	0.03507	TRUE	classical_monocytes
ENSG00000286320	ENSG00000286320	3.75901	0.7969	0.819992	0.00900906	0.03417	TRUE	classical_monocytes
ENSG00000286545	ENSG00000286545	2.04373	0.7136	0.566949	0.0113612	0.04086	TRUE	classical_monocytes
ENSG00000286555	ENSG00000286555	5.22962	0.6826	0.473975	0.00937063	0.03519	TRUE	classical_monocytes
ENSG00000286588	ENSG00000286588	5.73205	0.594	0.355899	0.00767278	0.03009	TRUE	classical_monocytes
ENSG00000286808	ENSG00000286808	3.20441	1.0735	0.388789	0.000161968	0.001316	TRUE	classical_monocytes
ENSG00000286813	ENSG00000286813	18.1337	1.8188	0.347923	4.07425e-09	1.971e-07	TRUE	classical_monocytes
ENSG00000286912	ENSG00000286912	2.37761	0.8508	0.723745	0.00960137	0.03587	TRUE	classical_monocytes
ENSG00000286964	ENSG00000286964	2.11619	0.9585	0.432433	0.00139194	0.007626	TRUE	classical_monocytes
ENSG00000286977	ENSG00000286977	2.6872	2.1972	1.09545	0.000458791	0.003074	TRUE	classical_monocytes
ENSG00000287110	ENSG00000287110	1.79571	0.7291	0.459037	0.00652958	0.02657	TRUE	classical_monocytes
ENSG00000287125	ENSG00000287125	4.68595	0.8224	0.513676	0.00504557	0.02153	TRUE	classical_monocytes
ENSG00000287168	ENSG00000287168	12.6132	0.6246	0.194645	0.000153168	0.001255	TRUE	classical_monocytes
ENSG00000287170	ENSG00000287170	7.36444	1.007	0.510088	0.00243829	0.01213	TRUE	classical_monocytes
ENSG00000287351	ENSG00000287351	0.828858	1.4821	0.719175	0.00258791	0.01269	TRUE	classical_monocytes
ENSG00000287576	ENSG00000287576	5.51416	1.0441	0.401805	0.000492862	0.003257	TRUE	classical_monocytes
ENSG00000287608	ENSG00000287608	19.4493	0.9081	0.287981	0.000106614	0.0009347	TRUE	classical_monocytes
ENSG00000287626	ENSG00000287626	1.78036	1.7329	0.57752	0.000143094	0.001195	TRUE	classical_monocytes
ENSG00000287631	ENSG00000287631	6.58387	0.8582	0.384783	0.00152904	0.00823	TRUE	classical_monocytes
ENSG00000287875	ENSG00000287875	2.44803	1.7313	0.438615	2.30025e-06	3.832e-05	TRUE	classical_monocytes
ENSG00000287878	ENSG00000287878	5.9007	1.0479	0.520228	0.00214854	0.01094	TRUE	classical_monocytes
ENSG00000287920	ENSG00000287920	19.5461	0.7381	0.382135	0.00356011	0.01643	TRUE	classical_monocytes
ENSG00000287965	ENSG00000287965	5.63889	0.6683	0.354876	0.00513169	0.02184	TRUE	classical_monocytes
ENSG00000288025	ENSG00000288025	10.1858	0.6561	0.497085	0.00928039	0.03494	TRUE	classical_monocytes
ENSG00000288033	ENSG00000288033	1.1936	1.1815	0.676504	0.00366915	0.01677	TRUE	classical_monocytes
ENSG00000288093	ENSG00000288093	9.01357	0.683	0.34777	0.00374368	0.01705	TRUE	classical_monocytes
ENSG00000288559	ENSG00000288559	3.93938	0.7008	0.290663	0.0013131	0.00725	TRUE	classical_monocytes
ENSG00000288663	ENSG00000288663	4.59553	0.863	0.47955	0.00387605	0.01757	TRUE	classical_monocytes
ENSG00000288744	ENSG00000288744	3.34844	0.7298	0.304563	0.00139477	0.007637	TRUE	classical_monocytes
ENSG00000288746	ENSG00000288746	4.95752	0.6145	0.267458	0.00203802	0.01046	TRUE	classical_monocytes
ENSG00000288827	ENSG00000288827	5.86705	1.0948	0.358503	0.000132598	0.001122	TRUE	classical_monocytes
ENSG00000288838	ENSG00000288838	71.5708	0.6026	0.147972	5.71622e-06	8.223e-05	TRUE	classical_monocytes
ENSG00000288863	ENSG00000288863	1.76485	0.6295	0.652889	0.0142732	0.04894	TRUE	classical_monocytes
ENSG00000288884	ENSG00000288884	239.048	0.9961	0.260328	7.22836e-06	9.94e-05	TRUE	classical_monocytes
ENSG00000288910	ENSG00000288910	1.2548	0.6541	0.902116	0.0111025	0.04013	TRUE	classical_monocytes
ENSG00000288917	ENSG00000288917	1.39042	0.9686	0.468878	0.00179123	0.009392	TRUE	classical_monocytes
ENSG00000288928	ENSG00000288928	75.3372	1.1286	0.282598	2.92119e-06	4.671e-05	TRUE	classical_monocytes
ENSG00000288948	ENSG00000288948	24.1626	1.0087	0.392977	0.000566792	0.003636	TRUE	classical_monocytes
ENSG00000288954	ENSG00000288954	8.87076	0.6583	0.258459	0.000975168	0.005681	TRUE	classical_monocytes
ENSG00000288979	ENSG00000288979	1.14968	1.0288	0.949712	0.00776549	0.03038	TRUE	classical_monocytes
ENSG00000289007	ENSG00000289007	29.7009	-0.6653	0.187366	3.60679e-05	0.0003831	TRUE	classical_monocytes
ENSG00000289013	ENSG00000289013	16.3891	1.3313	0.576715	0.000536841	0.003492	TRUE	classical_monocytes
ENSG00000289017	ENSG00000289017	23.5404	0.6199	0.25103	0.00121803	0.006819	TRUE	classical_monocytes
ENSG00000289083	LINC02256	9.08225	0.7469	0.236289	0.000103877	0.0009162	TRUE	classical_monocytes
ENSG00000289126	ENSG00000289126	0.777722	0.8094	0.693209	0.0097466	0.03628	TRUE	classical_monocytes
ENSG00000289216	ENSG00000289216	2.53246	0.8393	0.588371	0.00516553	0.02194	TRUE	classical_monocytes
ENSG00000289269	ENSG00000289269	4.22363	0.6282	0.401657	0.00746743	0.02946	TRUE	classical_monocytes
ENSG00000289272	ENSG00000289272	5.28358	0.6273	0.297575	0.00284415	0.01368	TRUE	classical_monocytes
ENSG00000289283	ENSG00000289283	2.09238	1.7485	0.453751	7.47319e-06	0.0001023	TRUE	classical_monocytes
ENSG00000289295	ENSG00000289295	17.1418	0.5811	0.200153	0.000411517	0.002815	TRUE	classical_monocytes
ENSG00000289310	ENSG00000289310	20.2079	0.9133	0.255731	2.69839e-05	0.0002982	TRUE	classical_monocytes
ENSG00000289320	ENSG00000289320	2.76309	-1.3042	0.584199	0.000781907	0.004743	TRUE	classical_monocytes
ENSG00000289334	ENSG00000289334	2.61557	1.7481	0.537708	6.05654e-05	0.000586	TRUE	classical_monocytes
ENSG00000289371	ENSG00000289371	2.88034	0.6763	0.337464	0.00485396	0.02088	TRUE	classical_monocytes
ENSG00000289380	ENSG00000289380	14.473	0.8761	0.266561	6.55205e-05	0.0006235	TRUE	classical_monocytes
ENSG00000289396	ENSG00000289396	9.66182	0.5965	0.343237	0.0060677	0.02507	TRUE	classical_monocytes
ENSG00000289401	ENSG00000289401	19.4911	0.7304	0.242063	0.000196376	0.001546	TRUE	classical_monocytes
ENSG00000289410	ENSG00000289410	1.22122	0.8998	0.595572	0.00497193	0.02129	TRUE	classical_monocytes
ENSG00000289421	ENSG00000289421	2.04792	0.9066	0.433494	0.00180398	0.009451	TRUE	classical_monocytes
ENSG00000289425	ENSG00000289425	2.43746	0.7853	0.421504	0.00337588	0.01574	TRUE	classical_monocytes
ENSG00000289463	ENSG00000289463	12.8481	1.2136	0.36934	5.83267e-05	0.0005695	TRUE	classical_monocytes
ENSG00000289528	ENSG00000289528	8.06593	1.062	0.341988	9.04548e-05	0.0008159	TRUE	classical_monocytes
ENSG00000289574	ENSG00000289574	2.50975	1.1906	0.396412	0.000125497	0.001071	TRUE	classical_monocytes
ENSG00000289618	ENSG00000289618	2.5536	1.6003	0.406223	3.81483e-06	5.864e-05	TRUE	classical_monocytes
ENSG00000004478	FKBP4	113.606	-0.7332	0.167292	4.41187e-07	1.987e-05	TRUE	non_classical_monocytes
ENSG00000004975	DVL2	89.2194	-0.6341	0.16919	5.64889e-06	0.0001542	TRUE	non_classical_monocytes
ENSG00000010803	SCMH1	9.00675	0.7579	0.236403	4.03545e-05	0.0007082	TRUE	non_classical_monocytes
ENSG00000011304	PTBP1	631.911	-0.7069	0.153114	1.28959e-07	7.737e-06	TRUE	non_classical_monocytes
ENSG00000014914	MTMR11	538.883	0.8554	0.193614	3.96763e-07	1.822e-05	TRUE	non_classical_monocytes
ENSG00000028137	TNFRSF1B	8805.41	-0.8152	0.178913	1.71635e-07	9.564e-06	TRUE	non_classical_monocytes
ENSG00000031081	ARHGAP31	107.602	-0.6054	0.170406	1.33526e-05	0.0002999	TRUE	non_classical_monocytes
ENSG00000038210	PI4K2B	35.8253	-0.7048	0.147416	5.7773e-08	3.945e-06	TRUE	non_classical_monocytes
ENSG00000038358	EDC4	186.277	-0.776	0.219083	1.32748e-05	0.0002989	TRUE	non_classical_monocytes
ENSG00000049449	RCN1	18.736	-0.589	0.228631	0.000313912	0.003474	TRUE	non_classical_monocytes
ENSG00000049860	HEXB	392.441	-0.6012	0.17574	1.98342e-05	0.0004075	TRUE	non_classical_monocytes
ENSG00000057757	PITHD1	118.997	-0.6167	0.229782	0.000203322	0.002497	TRUE	non_classical_monocytes
ENSG00000060491	OGFR	167.309	-1.2547	0.123494	4.07201e-26	7.646e-22	TRUE	non_classical_monocytes
ENSG00000060558	GNA15	42.055	-0.7108	0.164887	6.88669e-07	2.842e-05	TRUE	non_classical_monocytes
ENSG00000060971	ACAA1	306.422	-0.7302	0.26446	0.000115192	0.001602	TRUE	non_classical_monocytes
ENSG00000062282	DGAT2	23.8062	-1.4198	0.354159	0.000101912	0.001449	TRUE	non_classical_monocytes
ENSG00000062650	WAPL	542.017	-0.7171	0.119788	6.48656e-11	1.646e-08	TRUE	non_classical_monocytes
ENSG00000064300	NGFR	3.56798	-0.918	0.484566	0.00116291	0.009582	TRUE	non_classical_monocytes
ENSG00000064547	LPAR2	105.265	0.7612	0.222712	1.43595e-05	0.0003154	TRUE	non_classical_monocytes
ENSG00000064726	BTBD1	117.293	-0.7363	0.16798	4.34217e-07	1.965e-05	TRUE	non_classical_monocytes
ENSG00000067182	TNFRSF1A	1324.37	-0.83	0.126254	1.56161e-12	1.086e-09	TRUE	non_classical_monocytes
ENSG00000070047	PHRF1	187.594	-0.9451	0.145599	3.19619e-12	1.799e-09	TRUE	non_classical_monocytes
ENSG00000072310	SREBF1	18.2862	-0.788	0.421438	0.00112591	0.009347	TRUE	non_classical_monocytes
ENSG00000072401	UBE2D1	198.34	-0.9927	0.180415	9.0816e-10	1.343e-07	TRUE	non_classical_monocytes
ENSG00000072803	FBXW11	166.942	-0.6643	0.145098	1.94518e-07	1.048e-05	TRUE	non_classical_monocytes
ENSG00000073169	SELENOO	23.8075	0.5847	0.287695	0.000896656	0.007853	TRUE	non_classical_monocytes
ENSG00000077454	LRCH4	116.135	-0.626	0.103547	4.09539e-11	1.165e-08	TRUE	non_classical_monocytes
ENSG00000077463	SIRT6	24.0906	0.9625	0.225726	6.62223e-07	2.745e-05	TRUE	non_classical_monocytes
ENSG00000084764	MAPRE3	13.5844	-0.7038	0.198883	1.2647e-05	0.0002888	TRUE	non_classical_monocytes
ENSG00000085511	MAP3K4	104.012	-0.5923	0.140922	9.57987e-07	3.763e-05	TRUE	non_classical_monocytes
ENSG00000088827	SIGLEC1	20.4691	-1.1441	0.455089	0.00461516	0.02695	TRUE	non_classical_monocytes
ENSG00000090776	EFNB1	54.9836	-1.2315	0.154978	1.21789e-16	3.812e-13	TRUE	non_classical_monocytes
ENSG00000096968	JAK2	270.855	-0.749	0.170688	3.13309e-07	1.501e-05	TRUE	non_classical_monocytes
ENSG00000099889	ARVCF	28.9567	-0.8345	0.295917	0.000137622	0.001845	TRUE	non_classical_monocytes
ENSG00000099942	CRKL	1229.45	-0.6157	0.126466	4.19557e-08	2.996e-06	TRUE	non_classical_monocytes
ENSG00000100036	SLC35E4	15.434	-0.7412	0.237773	6.02809e-05	0.0009708	TRUE	non_classical_monocytes
ENSG00000100219	XBP1	1220.71	-0.5854	0.252868	0.000543494	0.005329	TRUE	non_classical_monocytes
ENSG00000100226	GTPBP1	368.769	-0.8104	0.106506	1.29767e-15	3.046e-12	TRUE	non_classical_monocytes
ENSG00000100294	MCAT	43.4891	-0.8409	0.217447	3.6556e-06	0.0001076	TRUE	non_classical_monocytes
ENSG00000100368	CSF2RB	883.525	-0.6379	0.213749	5.86417e-05	0.0009505	TRUE	non_classical_monocytes
ENSG00000100605	ITPK1	222.388	-0.9168	0.168733	1.72253e-09	2.2e-07	TRUE	non_classical_monocytes
ENSG00000100941	PNN	335.493	0.6754	0.17242	3.40845e-06	0.000102	TRUE	non_classical_monocytes
ENSG00000100985	MMP9	20.4904	-4.1573	0.55454	1.05299e-07	6.591e-06	TRUE	non_classical_monocytes
ENSG00000101084	RAB5IF	17.3152	-1.2263	0.408646	7.14133e-05	0.001105	TRUE	non_classical_monocytes
ENSG00000101439	CST3	1547.15	-1.2182	0.253524	3.77446e-08	2.737e-06	TRUE	non_classical_monocytes
ENSG00000101557	USP14	137.304	-0.611	0.13122	1.27098e-07	7.674e-06	TRUE	non_classical_monocytes
ENSG00000101986	ABCD1	50.217	-1.0356	0.168342	2.498e-11	7.95e-09	TRUE	non_classical_monocytes
ENSG00000102032	RENBP	25.0202	0.6462	0.299407	0.000534928	0.005267	TRUE	non_classical_monocytes
ENSG00000103043	VAC14	111.643	-0.8007	0.178284	2.30578e-07	1.197e-05	TRUE	non_classical_monocytes
ENSG00000103168	TAF1C	69.9169	-0.8131	0.177044	1.51034e-07	8.647e-06	TRUE	non_classical_monocytes
ENSG00000103196	CRISPLD2	50.1901	-1.5067	0.357171	0.000541886	0.00532	TRUE	non_classical_monocytes
ENSG00000103226	NOMO3	35.5662	-0.8464	0.268774	5.46395e-05	0.0008992	TRUE	non_classical_monocytes
ENSG00000103249	CLCN7	164.67	-1.0061	0.161066	8.1126e-12	3.231e-09	TRUE	non_classical_monocytes
ENSG00000103343	ZNF174	58.3291	-0.6603	0.182342	9.62056e-06	0.0002317	TRUE	non_classical_monocytes
ENSG00000103502	CDIPT	157.778	-0.873	0.190975	1.43314e-07	8.358e-06	TRUE	non_classical_monocytes
ENSG00000103569	AQP9	275.017	-1.3102	0.25454	2.21853e-05	0.0004484	TRUE	non_classical_monocytes
ENSG00000103966	EHD4	89.8174	-0.6017	0.144849	1.23668e-06	4.608e-05	TRUE	non_classical_monocytes
ENSG00000104290	FZD3	3.0249	-1.1036	0.430124	0.000248078	0.002893	TRUE	non_classical_monocytes
ENSG00000104852	SNRNP70	120.229	-0.832	0.110467	9.32338e-16	2.501e-12	TRUE	non_classical_monocytes
ENSG00000104853	CLPTM1	418.962	-0.659	0.114655	3.29036e-10	6.117e-08	TRUE	non_classical_monocytes
ENSG00000105131	EPHX3	7.90457	-1.1401	0.457131	0.000181806	0.002279	TRUE	non_classical_monocytes
ENSG00000105281	SLC1A5	385.101	-0.8647	0.183214	7.36251e-08	4.851e-06	TRUE	non_classical_monocytes
ENSG00000105373	NOP53	99.2413	-0.7717	0.249257	5.4468e-05	0.000898	TRUE	non_classical_monocytes
ENSG00000105556	MIER2	23.7422	-0.7136	0.148602	4.69219e-08	3.263e-06	TRUE	non_classical_monocytes
ENSG00000105855	ITGB8	13.6123	1.108	0.370751	5.19314e-05	0.0008699	TRUE	non_classical_monocytes
ENSG00000106636	YKT6	227.97	-0.5863	0.115176	1.19052e-08	1.065e-06	TRUE	non_classical_monocytes
ENSG00000107864	CPEB3	9.49738	0.7492	0.217079	1.41073e-05	0.0003131	TRUE	non_classical_monocytes
ENSG00000108474	PIGL	96.7188	0.7741	0.218887	1.25463e-05	0.000287	TRUE	non_classical_monocytes
ENSG00000108515	ENO3	17.9365	0.6626	0.327159	0.000973241	0.008334	TRUE	non_classical_monocytes
ENSG00000108773	KAT2A	20.947	0.6196	0.273441	0.000629662	0.005984	TRUE	non_classical_monocytes
ENSG00000108840	HDAC5	602.081	-0.6051	0.131695	1.81347e-07	9.871e-06	TRUE	non_classical_monocytes
ENSG00000108848	LUC7L3	277.489	0.6971	0.17964	3.08644e-06	9.564e-05	TRUE	non_classical_monocytes
ENSG00000109171	SLAIN2	123.015	-0.6663	0.157247	8.72911e-07	3.495e-05	TRUE	non_classical_monocytes
ENSG00000109689	STIM2	128.604	0.7095	0.156637	1.95388e-07	1.048e-05	TRUE	non_classical_monocytes
ENSG00000110057	UNC93B1	308.084	-1.4048	0.244111	1.30019e-10	2.733e-08	TRUE	non_classical_monocytes
ENSG00000110693	SOX6	27.2919	0.7557	0.174451	6.45408e-07	2.699e-05	TRUE	non_classical_monocytes
ENSG00000111269	CREBL2	201.753	-0.5971	0.11178	3.8694e-09	4.274e-07	TRUE	non_classical_monocytes
ENSG00000111786	SRSF9	11.0805	0.841	0.225257	8.02322e-06	0.0002036	TRUE	non_classical_monocytes
ENSG00000113504	SLC12A7	276.124	-0.8571	0.138741	2.75388e-11	8.619e-09	TRUE	non_classical_monocytes
ENSG00000114062	UBE3A	250.029	-0.6508	0.117885	1.29036e-09	1.808e-07	TRUE	non_classical_monocytes
ENSG00000114857	NKTR	516.924	0.6356	0.194664	3.0023e-05	0.0005633	TRUE	non_classical_monocytes
ENSG00000116285	ERRFI1	4.15432	-0.8453	0.513434	0.00155184	0.01189	TRUE	non_classical_monocytes
ENSG00000116903	EXOC8	32.8897	-0.7049	0.15326	1.46537e-07	8.415e-06	TRUE	non_classical_monocytes
ENSG00000117408	IPO13	183.077	-0.602	0.115145	3.71311e-09	4.15e-07	TRUE	non_classical_monocytes
ENSG00000117616	RSRP1	2085.52	1.0902	0.234491	7.95397e-08	5.133e-06	TRUE	non_classical_monocytes
ENSG00000117906	RCN2	16.3537	0.6321	0.209056	0.000105873	0.001498	TRUE	non_classical_monocytes
ENSG00000118418	HMGN3	288.806	0.6581	0.143999	2.59389e-07	1.309e-05	TRUE	non_classical_monocytes
ENSG00000118898	PPL	6.45285	-0.8008	0.428255	0.000916525	0.007986	TRUE	non_classical_monocytes
ENSG00000119574	ZBTB45	7.10645	-0.5835	0.341562	0.00139475	0.01103	TRUE	non_classical_monocytes
ENSG00000120129	DUSP1	507.821	0.6166	0.171254	9.82818e-06	0.0002348	TRUE	non_classical_monocytes
ENSG00000120685	PROSER1	153.498	-0.6756	0.153045	3.66952e-07	1.706e-05	TRUE	non_classical_monocytes
ENSG00000120699	EXOSC8	389.225	0.6282	0.106668	1.73376e-10	3.427e-08	TRUE	non_classical_monocytes
ENSG00000120709	FAM53C	617.836	-0.6211	0.0944733	2.31336e-08	1.825e-06	TRUE	non_classical_monocytes
ENSG00000120742	SERP1	1092.64	-0.6101	0.159638	4.35299e-06	0.0001246	TRUE	non_classical_monocytes
ENSG00000121316	PLBD1	386.118	-0.6774	0.20697	3.13452e-05	0.000581	TRUE	non_classical_monocytes
ENSG00000121577	POPDC2	23.7973	0.7304	0.184709	3.00853e-06	9.446e-05	TRUE	non_classical_monocytes
ENSG00000121644	DESI2	79.4151	-0.7537	0.129706	2.76689e-10	5.196e-08	TRUE	non_classical_monocytes
ENSG00000122042	UBL3	146.439	-0.604	0.168732	1.12835e-05	0.0002638	TRUE	non_classical_monocytes
ENSG00000122299	ZC3H7A	101.906	0.6467	0.170384	5.22283e-06	0.0001449	TRUE	non_classical_monocytes
ENSG00000122483	CCDC18	59.9603	0.6917	0.160324	5.24662e-07	2.298e-05	TRUE	non_classical_monocytes
ENSG00000123349	PFDN5	25.5946	0.8106	0.339386	0.000357831	0.003855	TRUE	non_classical_monocytes
ENSG00000124160	NCOA5	216.251	-0.6381	0.0907058	8.73017e-14	8.628e-11	TRUE	non_classical_monocytes
ENSG00000124789	NUP153	56.519	-0.7274	0.113698	5.50653e-12	2.522e-09	TRUE	non_classical_monocytes
ENSG00000125347	IRF1	1524.62	-0.6475	0.0799742	1.38472e-17	6.501e-14	TRUE	non_classical_monocytes
ENSG00000125875	TBC1D20	150.572	-0.6411	0.140712	1.80149e-07	9.862e-06	TRUE	non_classical_monocytes
ENSG00000125910	S1PR4	1384.1	-0.638	0.101533	8.41061e-12	3.231e-09	TRUE	non_classical_monocytes
ENSG00000126003	PLAGL2	1246.51	-0.5966	0.157453	4.93499e-06	0.0001393	TRUE	non_classical_monocytes
ENSG00000126216	TUBGCP3	246.283	-0.8072	0.14343	6.13279e-10	9.677e-08	TRUE	non_classical_monocytes
ENSG00000126391	FRMD8	661.006	-0.6009	0.12817	9.29422e-08	5.954e-06	TRUE	non_classical_monocytes
ENSG00000126561	STAT5A	673.399	-0.6645	0.115151	3.48156e-10	6.251e-08	TRUE	non_classical_monocytes
ENSG00000126790	L3HYPDH	62.6517	0.7174	0.254071	0.000135447	0.001822	TRUE	non_classical_monocytes
ENSG00000127586	CHTF18	55.4927	-0.6468	0.196318	2.65463e-05	0.0005144	TRUE	non_classical_monocytes
ENSG00000127666	TICAM1	61.2738	-0.5945	0.180556	2.82654e-05	0.0005383	TRUE	non_classical_monocytes
ENSG00000128011	LRFN1	22.8561	-1.548	0.263088	1.21304e-10	2.618e-08	TRUE	non_classical_monocytes
ENSG00000128973	CLN6	23.2365	-0.5847	0.142339	1.06436e-06	4.138e-05	TRUE	non_classical_monocytes
ENSG00000129932	DOHH	32.3223	-0.9395	0.40414	0.000411117	0.004282	TRUE	non_classical_monocytes
ENSG00000130066	SAT1	16477	0.5978	0.182018	3.29746e-05	0.0006082	TRUE	non_classical_monocytes
ENSG00000130479	MAP1S	224.453	-0.6622	0.219984	7.93772e-05	0.001191	TRUE	non_classical_monocytes
ENSG00000130487	KLHDC7B	19.7302	-0.7473	0.231567	3.75698e-05	0.0006732	TRUE	non_classical_monocytes
ENSG00000130669	PAK4	6.27564	-0.9121	0.225926	1.29389e-06	4.775e-05	TRUE	non_classical_monocytes
ENSG00000130766	SESN2	118.984	-0.6827	0.148704	1.44144e-07	8.361e-06	TRUE	non_classical_monocytes
ENSG00000131507	NDFIP1	95.5815	-0.8008	0.14225	5.83841e-10	9.451e-08	TRUE	non_classical_monocytes
ENSG00000131653	TRAF7	71.1909	-0.6296	0.132056	7.41714e-08	4.87e-06	TRUE	non_classical_monocytes
ENSG00000131759	RARA	152.038	-0.7764	0.138439	5.74646e-10	9.451e-08	TRUE	non_classical_monocytes
ENSG00000132024	CC2D1A	152.721	-0.5929	0.125499	7.75606e-08	5.04e-06	TRUE	non_classical_monocytes
ENSG00000132294	EFR3A	402.731	-0.799	0.149594	3.75506e-09	4.172e-07	TRUE	non_classical_monocytes
ENSG00000132424	PNISR	581.395	0.7434	0.146191	1.42004e-08	1.235e-06	TRUE	non_classical_monocytes
ENSG00000132781	MUTYH	12.2984	0.6563	0.203066	3.79432e-05	0.0006766	TRUE	non_classical_monocytes
ENSG00000133895	MEN1	149.01	-0.6189	0.172135	1.15663e-05	0.0002688	TRUE	non_classical_monocytes
ENSG00000134072	CAMK1	55.5319	-0.5915	0.233137	0.000272059	0.003104	TRUE	non_classical_monocytes
ENSG00000134780	DAGLA	9.11778	-0.8731	0.306256	7.82602e-05	0.001181	TRUE	non_classical_monocytes
ENSG00000134955	SLC37A2	535.1	-0.7568	0.161608	9.60867e-08	6.116e-06	TRUE	non_classical_monocytes
ENSG00000134970	TMED7	89.5738	-0.6534	0.15702	1.22722e-06	4.591e-05	TRUE	non_classical_monocytes
ENSG00000135002	RFK	187.978	-0.6079	0.183026	2.58799e-05	0.0005041	TRUE	non_classical_monocytes
ENSG00000135387	CAPRIN1	641.487	-0.5924	0.109825	2.83858e-09	3.374e-07	TRUE	non_classical_monocytes
ENSG00000135437	RDH5	21.8725	0.8036	0.25091	4.05821e-05	0.0007109	TRUE	non_classical_monocytes
ENSG00000135636	DYSF	86.7354	-1.2804	0.265196	2.15487e-06	7.111e-05	TRUE	non_classical_monocytes
ENSG00000136156	ITM2B	2287.17	-1.0544	0.244326	1.96696e-07	1.052e-05	TRUE	non_classical_monocytes
ENSG00000136463	TACO1	3.49969	-0.8406	0.247991	2.57288e-05	0.0005017	TRUE	non_classical_monocytes
ENSG00000136630	HLX	5.25444	-0.6624	0.729376	0.00225823	0.01578	TRUE	non_classical_monocytes
ENSG00000137094	DNAJB5	17.976	-0.606	0.296766	0.000952602	0.008206	TRUE	non_classical_monocytes
ENSG00000138073	PREB	469.242	-0.8063	0.19992	1.68955e-06	5.864e-05	TRUE	non_classical_monocytes
ENSG00000138646	HERC5	67.2948	-0.6826	0.212596	3.83484e-05	0.0006819	TRUE	non_classical_monocytes
ENSG00000138772	ANXA3	5.90915	-1.297	1.16448	0.000117393	0.00162	TRUE	non_classical_monocytes
ENSG00000139626	ITGB7	140.922	-0.8524	0.385022	0.000616151	0.005885	TRUE	non_classical_monocytes
ENSG00000139687	RB1	270.663	-0.5871	0.161831	9.05094e-06	0.0002235	TRUE	non_classical_monocytes
ENSG00000139977	NAA30	60.9963	-0.8863	0.164349	3.31436e-09	3.795e-07	TRUE	non_classical_monocytes
ENSG00000140464	PML	247.357	-0.6664	0.108552	3.2843e-11	1e-08	TRUE	non_classical_monocytes
ENSG00000140521	POLG	266.408	-0.6517	0.126558	9.7577e-09	8.895e-07	TRUE	non_classical_monocytes
ENSG00000140932	CMTM2	26.0307	-3.1983	0.581381	4.60915e-09	4.808e-07	TRUE	non_classical_monocytes
ENSG00000140988	RPS2	2507.93	-0.647	0.115893	9.02905e-10	1.343e-07	TRUE	non_classical_monocytes
ENSG00000141503	MINK1	47.4087	-0.8114	0.145432	8.01457e-10	1.214e-07	TRUE	non_classical_monocytes
ENSG00000141526	SLC16A3	163.247	-0.8627	0.132626	2.1442e-12	1.342e-09	TRUE	non_classical_monocytes
ENSG00000141574	SECTM1	456.173	-1.4925	0.276418	8.22412e-10	1.235e-07	TRUE	non_classical_monocytes
ENSG00000141577	CEP131	18.4089	-0.7156	0.278599	0.000213213	0.002591	TRUE	non_classical_monocytes
ENSG00000141933	TPGS1	13.7346	-0.8449	0.240548	8.35698e-06	0.000209	TRUE	non_classical_monocytes
ENSG00000142173	COL6A2	29.7721	-1.0835	0.343415	4.07103e-05	0.0007118	TRUE	non_classical_monocytes
ENSG00000143384	MCL1	709.203	-0.8174	0.159086	4.89672e-09	5.052e-07	TRUE	non_classical_monocytes
ENSG00000143429	LSP1P4	5.59529	0.8935	0.253041	1.42038e-05	0.0003131	TRUE	non_classical_monocytes
ENSG00000143537	ADAM15	241.324	-0.754	0.152102	3.01789e-08	2.249e-06	TRUE	non_classical_monocytes
ENSG00000143546	S100A8	2183.18	-1.1413	0.292989	0.000828166	0.007416	TRUE	non_classical_monocytes
ENSG00000143554	SLC27A3	370.42	-0.9599	0.2138	1.46106e-07	8.415e-06	TRUE	non_classical_monocytes
ENSG00000143919	CAMKMT	29.2426	0.588	0.117011	1.70465e-08	1.434e-06	TRUE	non_classical_monocytes
ENSG00000144655	CSRNP1	213.352	-0.6142	0.162425	5.59191e-06	0.0001533	TRUE	non_classical_monocytes
ENSG00000145740	SLC30A5	106.113	-0.6803	0.119574	5.53738e-10	9.202e-08	TRUE	non_classical_monocytes
ENSG00000145780	FEM1C	167.825	-0.6257	0.112673	1.21345e-09	1.733e-07	TRUE	non_classical_monocytes
ENSG00000145919	BOD1	19.308	-0.6463	0.240644	0.000214554	0.002599	TRUE	non_classical_monocytes
ENSG00000146592	CREB5	57.3397	-1.3774	0.342538	0.000206903	0.002529	TRUE	non_classical_monocytes
ENSG00000147813	NAPRT	253.291	-0.8123	0.229453	1.24469e-05	0.000285	TRUE	non_classical_monocytes
ENSG00000148730	EIF4EBP2	642.296	-0.632	0.153944	1.4854e-06	5.317e-05	TRUE	non_classical_monocytes
ENSG00000149131	SERPING1	228.658	-0.6204	0.353975	0.00103787	0.008761	TRUE	non_classical_monocytes
ENSG00000149823	VPS51	286.345	-0.6889	0.180411	4.12018e-06	0.0001187	TRUE	non_classical_monocytes
ENSG00000149930	TAOK2	91.7321	-0.6205	0.129409	5.80612e-08	3.945e-06	TRUE	non_classical_monocytes
ENSG00000150337	FCGR1A	75.9311	-0.8283	0.297044	0.00177945	0.01318	TRUE	non_classical_monocytes
ENSG00000150961	SEC24D	267.462	-0.593	0.100129	1.07684e-10	2.407e-08	TRUE	non_classical_monocytes
ENSG00000151151	IPMK	81.5842	-0.8819	0.17026	5.02229e-09	5.153e-07	TRUE	non_classical_monocytes
ENSG00000151726	ACSL1	773.632	-0.8259	0.172147	7.88813e-05	0.001188	TRUE	non_classical_monocytes
ENSG00000152778	IFIT5	232.365	-0.6981	0.120233	2.47101e-10	4.735e-08	TRUE	non_classical_monocytes
ENSG00000154146	NRGN	7.44266	-0.6067	0.21616	0.000146135	0.001922	TRUE	non_classical_monocytes
ENSG00000154874	CCDC144B	168.139	0.6978	0.199813	1.70831e-05	0.0003612	TRUE	non_classical_monocytes
ENSG00000155275	TRMT44	36.5956	-0.6917	0.118909	2.56416e-10	4.864e-08	TRUE	non_classical_monocytes
ENSG00000155287	SLC25A28	34.6941	0.6876	0.217987	5.16401e-05	0.0008658	TRUE	non_classical_monocytes
ENSG00000155876	RRAGA	516.261	-0.7752	0.20974	5.85275e-06	0.0001584	TRUE	non_classical_monocytes
ENSG00000156026	MCU	87.3197	-0.6748	0.168943	1.60094e-06	5.63e-05	TRUE	non_classical_monocytes
ENSG00000156675	RAB11FIP1	575.902	-0.8282	0.151448	1.04626e-09	1.523e-07	TRUE	non_classical_monocytes
ENSG00000157184	CPT2	57.1063	-0.91	0.203099	2.10812e-07	1.116e-05	TRUE	non_classical_monocytes
ENSG00000157637	SLC38A10	1373.38	-0.8622	0.151089	3.56837e-10	6.321e-08	TRUE	non_classical_monocytes
ENSG00000157911	PEX10	41.5915	-0.803	0.254435	4.43806e-05	0.0007688	TRUE	non_classical_monocytes
ENSG00000158156	XKR8	125.205	-0.6789	0.358518	0.000656096	0.006182	TRUE	non_classical_monocytes
ENSG00000158517	NCF1	344.727	-0.7056	0.361938	9.45466e-05	0.001365	TRUE	non_classical_monocytes
ENSG00000158792	SPATA2L	67.1268	-0.8823	0.246169	9.71608e-06	0.0002331	TRUE	non_classical_monocytes
ENSG00000159189	C1QC	4.00133	-1.3591	0.537555	0.000226002	0.002694	TRUE	non_classical_monocytes
ENSG00000159658	EFCAB14	963.687	-0.6664	0.162576	1.4515e-06	5.22e-05	TRUE	non_classical_monocytes
ENSG00000160710	ADAR	1462.51	-0.7041	0.118438	1.11147e-10	2.427e-08	TRUE	non_classical_monocytes
ENSG00000160796	NBEAL2	184.919	-0.7469	0.124719	3.33876e-11	1e-08	TRUE	non_classical_monocytes
ENSG00000160949	TONSL	31.1229	-0.7862	0.248889	4.19094e-05	0.0007294	TRUE	non_classical_monocytes
ENSG00000161618	ALDH16A1	309.581	-0.9181	0.112282	5.54408e-18	3.682e-14	TRUE	non_classical_monocytes
ENSG00000161847	RAVER1	18.5764	-0.8484	0.169265	1.59676e-08	1.357e-06	TRUE	non_classical_monocytes
ENSG00000161960	EIF4A1	37.1518	0.6898	0.222188	4.60066e-05	0.0007904	TRUE	non_classical_monocytes
ENSG00000162302	RPS6KA4	13.9345	-0.7737	0.195133	2.08168e-06	6.943e-05	TRUE	non_classical_monocytes
ENSG00000162551	ALPL	13.8577	-3.6216	0.914034	0.000132374	0.001787	TRUE	non_classical_monocytes
ENSG00000162772	ATF3	51.876	-0.7124	0.163095	4.16861e-07	1.905e-05	TRUE	non_classical_monocytes
ENSG00000163221	S100A12	163.278	-1.4517	0.356216	1.2054e-06	4.545e-05	TRUE	non_classical_monocytes
ENSG00000163348	PYGO2	262.184	-0.6689	0.112481	1.1027e-10	2.427e-08	TRUE	non_classical_monocytes
ENSG00000163406	SLC15A2	23.9824	0.6843	0.318618	0.000686792	0.006403	TRUE	non_classical_monocytes
ENSG00000163558	PRKCI	22.8602	-0.6233	0.199809	6.34787e-05	0.001003	TRUE	non_classical_monocytes
ENSG00000163823	CCR1	627.366	-0.7782	0.196836	2.30267e-06	7.533e-05	TRUE	non_classical_monocytes
ENSG00000163993	S100P	16.0966	-1.1004	0.471366	3.66824e-06	0.0001078	TRUE	non_classical_monocytes
ENSG00000164880	INTS1	201.482	-0.5967	0.206868	0.000102157	0.001449	TRUE	non_classical_monocytes
ENSG00000164889	SLC4A2	81.7459	-0.8719	0.144822	6.35907e-11	1.646e-08	TRUE	non_classical_monocytes
ENSG00000165525	NEMF	486.985	0.5864	0.0921079	8.43013e-12	3.231e-09	TRUE	non_classical_monocytes
ENSG00000165782	PIP4P1	114.848	-0.7445	0.126524	9.93295e-11	2.303e-08	TRUE	non_classical_monocytes
ENSG00000166484	MAPK7	84.7081	-0.5863	0.124928	7.63667e-08	4.979e-06	TRUE	non_classical_monocytes
ENSG00000166770	ZNF667-AS1	9.54713	1.7455	0.31588	1.43805e-09	1.943e-07	TRUE	non_classical_monocytes
ENSG00000167522	ANKRD11	264.898	0.6159	0.127159	5.05547e-08	3.465e-06	TRUE	non_classical_monocytes
ENSG00000167536	DHRS13	21.3515	-0.6442	0.304432	0.00083514	0.007461	TRUE	non_classical_monocytes
ENSG00000167566	NCKAP5L	53.3514	-0.6727	0.142759	8.13686e-08	5.233e-06	TRUE	non_classical_monocytes
ENSG00000167615	LENG8	74.7326	-0.9526	0.131989	1.28763e-14	2.198e-11	TRUE	non_classical_monocytes
ENSG00000167703	SLC43A2	413.477	-0.8909	0.165002	1.39816e-09	1.93e-07	TRUE	non_classical_monocytes
ENSG00000167733	HSD11B1L	8.20015	-0.643	0.342338	0.00104807	0.008833	TRUE	non_classical_monocytes
ENSG00000167881	SRP68	493.106	-0.6229	0.136333	1.81123e-07	9.871e-06	TRUE	non_classical_monocytes
ENSG00000168010	ATG16L2	170.841	0.6525	0.244049	0.000142017	0.00189	TRUE	non_classical_monocytes
ENSG00000168040	FADD	10.4555	-1.3761	0.213275	6.32201e-12	2.745e-09	TRUE	non_classical_monocytes
ENSG00000169026	SLC49A3	23.0419	-1.132	0.24129	1.77688e-08	1.47e-06	TRUE	non_classical_monocytes
ENSG00000169228	RAB24	146.459	0.6474	0.176416	9.3282e-06	0.0002278	TRUE	non_classical_monocytes
ENSG00000169230	PRELID1	314.352	-0.768	0.289074	0.000206011	0.002522	TRUE	non_classical_monocytes
ENSG00000169439	SDC2	5.61652	-1.6523	0.629135	3.12988e-05	0.0005808	TRUE	non_classical_monocytes
ENSG00000169446	MMGT1	79.0615	-0.6329	0.0978484	4.51105e-12	2.229e-09	TRUE	non_classical_monocytes
ENSG00000169914	OTUD3	16.6579	0.6063	0.288859	0.000858517	0.00761	TRUE	non_classical_monocytes
ENSG00000170525	PFKFB3	276.634	-0.8487	0.163435	6.51326e-09	6.437e-07	TRUE	non_classical_monocytes
ENSG00000170604	IRF2BP1	2.35193	-0.9371	0.346909	0.000230714	0.002737	TRUE	non_classical_monocytes
ENSG00000170836	PPM1D	122.601	-0.7609	0.208051	7.90949e-06	0.0002015	TRUE	non_classical_monocytes
ENSG00000170892	TSEN34	374.719	-0.7341	0.136927	1.84869e-06	6.335e-05	TRUE	non_classical_monocytes
ENSG00000171223	JUNB	1386.95	-0.6462	0.280406	0.000279321	0.003167	TRUE	non_classical_monocytes
ENSG00000171236	LRG1	101.096	-1.4122	0.32105	0.000143787	0.001908	TRUE	non_classical_monocytes
ENSG00000171488	LRRC8C	165.245	-0.6664	0.146832	2.13826e-07	1.128e-05	TRUE	non_classical_monocytes
ENSG00000171695	LKAAEAR1	5.91971	-0.7845	0.745813	0.0018749	0.01367	TRUE	non_classical_monocytes
ENSG00000172006	ZNF554	12.8607	0.7702	0.241472	5.59402e-05	0.0009164	TRUE	non_classical_monocytes
ENSG00000172046	USP19	569.393	-0.6801	0.114302	1.0555e-10	2.407e-08	TRUE	non_classical_monocytes
ENSG00000172732	MUS81	215.257	-0.6614	0.123129	2.36858e-09	2.869e-07	TRUE	non_classical_monocytes
ENSG00000173281	PPP1R3B	54.1902	-1.0092	0.274353	1.79851e-09	2.282e-07	TRUE	non_classical_monocytes
ENSG00000173678	SPDYE2B	22.395	0.8483	0.256178	2.81133e-05	0.0005381	TRUE	non_classical_monocytes
ENSG00000173992	CCS	266.895	0.6004	0.109616	1.99157e-09	2.444e-07	TRUE	non_classical_monocytes
ENSG00000174130	TLR6	42.9543	-0.6448	0.180689	0.00449635	0.02644	TRUE	non_classical_monocytes
ENSG00000174353	STAG3L3	29.1265	0.7438	0.167149	3.01682e-07	1.464e-05	TRUE	non_classical_monocytes
ENSG00000174365	SNHG11	92.6939	0.7159	0.213294	2.42158e-05	0.0004772	TRUE	non_classical_monocytes
ENSG00000174428	GTF2IRD2B	9.10448	0.9702	0.330488	0.000144978	0.001916	TRUE	non_classical_monocytes
ENSG00000175137	SH3BP5L	62.0723	-0.8164	0.128735	7.9318e-12	3.231e-09	TRUE	non_classical_monocytes
ENSG00000175467	SART1	198.849	-0.7776	0.16049	3.56701e-08	2.596e-06	TRUE	non_classical_monocytes
ENSG00000175602	CCDC85B	73.9852	-0.7369	0.35837	0.000733752	0.006718	TRUE	non_classical_monocytes
ENSG00000175895	PLEKHF2	100.735	-0.8184	0.234868	1.67845e-05	0.0003562	TRUE	non_classical_monocytes
ENSG00000175938	ORAI3	83.1821	-0.7261	0.124467	1.55172e-10	3.202e-08	TRUE	non_classical_monocytes
ENSG00000176095	IP6K1	308.027	-0.7407	0.115568	3.17682e-12	1.799e-09	TRUE	non_classical_monocytes
ENSG00000176853	FAM91A1	119.137	-0.7289	0.135921	2.40123e-09	2.89e-07	TRUE	non_classical_monocytes
ENSG00000177542	SLC25A22	111.71	-0.7321	0.117302	2.17577e-11	7.296e-09	TRUE	non_classical_monocytes
ENSG00000177666	PNPLA2	24.1818	-1.1268	0.294479	2.91293e-06	9.162e-05	TRUE	non_classical_monocytes
ENSG00000178074	C2orf69	59.2645	-0.63	0.123767	1.55402e-08	1.339e-06	TRUE	non_classical_monocytes
ENSG00000178127	NDUFV2	5.54398	1.2507	0.283198	2.588e-07	1.309e-05	TRUE	non_classical_monocytes
ENSG00000178209	PLEC	613.565	-0.769	0.159445	4.51706e-08	3.177e-06	TRUE	non_classical_monocytes
ENSG00000178718	RPP25	33.8779	-0.69	0.350565	0.000918358	0.007999	TRUE	non_classical_monocytes
ENSG00000178726	THBD	164.861	-0.6106	0.22686	0.000144902	0.001916	TRUE	non_classical_monocytes
ENSG00000179044	EXOC3L1	6.68497	-0.7681	1.19835	0.00297946	0.01951	TRUE	non_classical_monocytes
ENSG00000179091	CYC1	405.968	-0.6197	0.302252	0.000830798	0.007429	TRUE	non_classical_monocytes
ENSG00000179218	CALR	786.812	-0.6009	0.0948295	7.83862e-12	3.231e-09	TRUE	non_classical_monocytes
ENSG00000179271	GADD45GIP1	165.364	-0.7729	0.210099	7.07768e-06	0.0001837	TRUE	non_classical_monocytes
ENSG00000180229	HERC2P3	31.7878	0.818	0.388414	0.000514397	0.005124	TRUE	non_classical_monocytes
ENSG00000180448	ARHGAP45	2272.25	-0.7698	0.1542	2.41012e-08	1.886e-06	TRUE	non_classical_monocytes
ENSG00000182871	COL18A1	2.10006	-0.9942	0.444424	0.000408816	0.004262	TRUE	non_classical_monocytes
ENSG00000183323	CCDC125	44.548	0.6979	0.18704	5.0567e-06	0.0001417	TRUE	non_classical_monocytes
ENSG00000183506	PI4KAP2	50.7901	0.912	0.252241	9.38215e-06	0.0002282	TRUE	non_classical_monocytes
ENSG00000183762	KREMEN1	12.1217	-1.4798	0.533211	5.82316e-05	0.0009467	TRUE	non_classical_monocytes
ENSG00000183864	TOB2	206.239	-0.6139	0.103436	9.789e-11	2.303e-08	TRUE	non_classical_monocytes
ENSG00000184293	CLECL1	12.8712	0.6005	0.256213	0.000535871	0.005274	TRUE	non_classical_monocytes
ENSG00000184574	LPAR5	208.595	-0.7193	0.322805	0.000637414	0.006036	TRUE	non_classical_monocytes
ENSG00000185085	INTS5	186.833	-0.6442	0.159051	1.64216e-06	5.751e-05	TRUE	non_classical_monocytes
ENSG00000185122	HSF1	47.2658	-0.7416	0.235352	4.12697e-05	0.0007202	TRUE	non_classical_monocytes
ENSG00000185127	C6orf120	117.505	-0.9262	0.112219	5.88197e-18	3.682e-14	TRUE	non_classical_monocytes
ENSG00000185164	NOMO2	135.224	-0.7333	0.19533	6.3008e-06	0.0001678	TRUE	non_classical_monocytes
ENSG00000185236	RAB11B	154.614	-0.7961	0.123461	4.68545e-12	2.256e-09	TRUE	non_classical_monocytes
ENSG00000186063	AIDA	56.1254	-0.6095	0.0882556	2.29488e-13	2.049e-10	TRUE	non_classical_monocytes
ENSG00000186364	NUDT17	38.3734	0.7744	0.175851	4.31378e-07	1.961e-05	TRUE	non_classical_monocytes
ENSG00000186480	INSIG1	2871.58	-0.837	0.186149	2.54022e-07	1.289e-05	TRUE	non_classical_monocytes
ENSG00000187808	SOWAHD	33.1397	-1.4245	0.256935	7.46894e-10	1.14e-07	TRUE	non_classical_monocytes
ENSG00000188021	UBQLN2	702.051	-0.6685	0.144061	1.34728e-07	8.032e-06	TRUE	non_classical_monocytes
ENSG00000189068	VSTM1	83.9886	1.1768	0.275526	7.86345e-07	3.175e-05	TRUE	non_classical_monocytes
ENSG00000189343	RPS2P46	57.1304	-0.5885	0.202957	0.000111421	0.001561	TRUE	non_classical_monocytes
ENSG00000196664	TLR7	399.472	-0.6106	0.156296	3.46522e-06	0.0001029	TRUE	non_classical_monocytes
ENSG00000196668	LINC00173	10.297	1.0431	0.474763	0.000404284	0.004236	TRUE	non_classical_monocytes
ENSG00000196873	CBWD3	27.2075	0.7785	0.210324	6.87522e-06	0.0001806	TRUE	non_classical_monocytes
ENSG00000197256	KANK2	8.24398	-1.7456	0.583706	3.76192e-05	0.0006734	TRUE	non_classical_monocytes
ENSG00000197324	LRP10	999.465	-0.8372	0.141382	7.15123e-11	1.79e-08	TRUE	non_classical_monocytes
ENSG00000197646	PDCD1LG2	5.50016	-0.9529	0.474931	0.000841587	0.007497	TRUE	non_classical_monocytes
ENSG00000197965	MPZL1	490.602	-0.6467	0.187255	1.41938e-05	0.0003131	TRUE	non_classical_monocytes
ENSG00000197971	MBP	794.784	-0.7182	0.143827	2.24931e-08	1.813e-06	TRUE	non_classical_monocytes
ENSG00000198182	ZNF607	17.9757	-0.6007	0.394971	0.0015326	0.01179	TRUE	non_classical_monocytes
ENSG00000198712	MT-CO2	27162.2	0.592	0.0994403	7.28174e-11	1.799e-08	TRUE	non_classical_monocytes
ENSG00000198858	R3HDM4	158.56	-0.8949	0.207434	0.0010805	0.009058	TRUE	non_classical_monocytes
ENSG00000198892	SHISA4	16.7387	-1.1407	0.286034	1.38325e-06	5.044e-05	TRUE	non_classical_monocytes
ENSG00000201221	RNU4-40P	6.14322	1.1334	0.270888	1.13664e-06	4.347e-05	TRUE	non_classical_monocytes
ENSG00000204305	AGER	26.6562	0.9446	0.281754	2.5352e-05	0.0004959	TRUE	non_classical_monocytes
ENSG00000204936	CD177	2.21069	-2.9087	1.34868	0.000812695	0.007309	TRUE	non_classical_monocytes
ENSG00000205238	SPDYE2	44.484	0.6806	0.235189	0.000116807	0.001616	TRUE	non_classical_monocytes
ENSG00000205482	SPDYE18	23.9695	0.7682	0.234745	3.10564e-05	0.0005769	TRUE	non_classical_monocytes
ENSG00000205808	PLPP6	36.5035	-0.7861	0.203344	4.05318e-06	0.0001176	TRUE	non_classical_monocytes
ENSG00000205885	C1RL-AS1	24.7566	1.0579	0.316305	2.17362e-05	0.0004408	TRUE	non_classical_monocytes
ENSG00000206573	THUMPD3-AS1	96.3897	0.7172	0.168437	7.23563e-07	2.96e-05	TRUE	non_classical_monocytes
ENSG00000206828	RNVU1-30	7.91806	1.4012	0.38214	3.07852e-06	9.564e-05	TRUE	non_classical_monocytes
ENSG00000213341	CHUK	147.673	-0.5848	0.0832471	6.96717e-14	7.268e-11	TRUE	non_classical_monocytes
ENSG00000213782	DDX47	16.2406	0.588	0.339217	0.00133138	0.01065	TRUE	non_classical_monocytes
ENSG00000213801	ZNF321P	7.90185	0.7737	0.213445	1.1565e-05	0.0002688	TRUE	non_classical_monocytes
ENSG00000214026	MRPL23	14.1859	-0.7586	0.212714	1.26661e-05	0.0002888	TRUE	non_classical_monocytes
ENSG00000214087	ARL16	282.207	0.6159	0.15754	3.60547e-06	0.0001065	TRUE	non_classical_monocytes
ENSG00000214548	MEG3	509.368	0.8419	0.428177	0.00106734	0.008956	TRUE	non_classical_monocytes
ENSG00000215067	ALOX12-AS1	72.3772	0.7565	0.159424	6.62066e-08	4.433e-06	TRUE	non_classical_monocytes
ENSG00000216490	IFI30	177.31	0.6086	0.24038	0.000267149	0.003064	TRUE	non_classical_monocytes
ENSG00000222057	RNU4-62P	7.17052	0.6602	0.282931	0.000474851	0.004809	TRUE	non_classical_monocytes
ENSG00000222607	RNU6-628P	4.12336	1.063	0.267418	2.83511e-06	8.947e-05	TRUE	non_classical_monocytes
ENSG00000223745	CCDC18-AS1	174.027	1.2572	0.285257	1.25966e-07	7.655e-06	TRUE	non_classical_monocytes
ENSG00000224051	CPTP	62.4143	-0.8608	0.172362	2.10392e-08	1.718e-06	TRUE	non_classical_monocytes
ENSG00000225217	HSPA7	87.0656	1.1904	0.287214	5.79986e-07	2.481e-05	TRUE	non_classical_monocytes
ENSG00000225342	LRRK2-DT	12.5673	-0.7003	0.489432	0.00188622	0.01375	TRUE	non_classical_monocytes
ENSG00000225889	ENSG00000225889	50.8879	0.8872	0.353213	0.000215534	0.002606	TRUE	non_classical_monocytes
ENSG00000227543	SPAG5-AS1	13.1364	0.8848	0.288052	6.08841e-05	0.0009763	TRUE	non_classical_monocytes
ENSG00000227560	RPS15AP30	27.3636	1.0514	0.364663	7.89697e-05	0.001188	TRUE	non_classical_monocytes
ENSG00000228393	LINC01004	20.9016	0.8168	0.187363	4.05706e-07	1.858e-05	TRUE	non_classical_monocytes
ENSG00000229140	CCDC26	79.1737	0.6704	0.214781	6.77797e-05	0.001058	TRUE	non_classical_monocytes
ENSG00000229989	MIR181A1HG	30.3766	0.9073	0.224838	2.14076e-06	7.077e-05	TRUE	non_classical_monocytes
ENSG00000230138	LINC02812	21.2295	0.5822	0.217109	0.00023436	0.002764	TRUE	non_classical_monocytes
ENSG00000230510	PPP5D1P	7.84013	0.9607	0.341282	0.000150577	0.001962	TRUE	non_classical_monocytes
ENSG00000231663	COA6-AS1	12.9031	1.3815	0.312762	1.10392e-07	6.841e-06	TRUE	non_classical_monocytes
ENSG00000231770	TMEM44-AS1	57.4922	0.5962	0.12633	1.05817e-07	6.601e-06	TRUE	non_classical_monocytes
ENSG00000231887	PRH1	3.65715	0.7479	0.355202	0.0007313	0.006702	TRUE	non_classical_monocytes
ENSG00000233293	ENSG00000233293	8.31978	0.9964	0.331682	9.24453e-05	0.001338	TRUE	non_classical_monocytes
ENSG00000234975	FTH1P2	15.2061	-0.7695	0.220828	1.65017e-05	0.0003525	TRUE	non_classical_monocytes
ENSG00000236104	ZBTB22	31.0963	-0.7759	0.153099	1.71103e-08	1.434e-06	TRUE	non_classical_monocytes
ENSG00000236256	DIAPH2-AS1	5.62988	0.6983	0.473821	0.00169486	0.01273	TRUE	non_classical_monocytes
ENSG00000237989	LINC01679	4.9613	-0.7254	0.342187	0.000758843	0.006917	TRUE	non_classical_monocytes
ENSG00000238057	ZEB2-AS1	18.406	1.1831	0.243813	2.72373e-08	2.084e-06	TRUE	non_classical_monocytes
ENSG00000239569	KMT2E-AS1	37.3144	1.105	0.183283	3.3765e-11	1e-08	TRUE	non_classical_monocytes
ENSG00000239948	RN7SL368P	7.04536	0.7056	0.327056	0.000920069	0.008002	TRUE	non_classical_monocytes
ENSG00000240531	RPL21P123	41.6407	1.2905	0.36988	6.91863e-06	0.0001812	TRUE	non_classical_monocytes
ENSG00000240859	ENSG00000240859	35.1371	-0.6836	0.172679	3.03931e-06	9.48e-05	TRUE	non_classical_monocytes
ENSG00000241772	ENSG00000241772	4.31357	0.9669	0.332783	6.52689e-05	0.001026	TRUE	non_classical_monocytes
ENSG00000242125	SNHG3	42.5359	0.9972	0.191448	5.86704e-09	5.955e-07	TRUE	non_classical_monocytes
ENSG00000244627	TPTEP2	16.6504	0.6324	0.264059	0.000467662	0.004747	TRUE	non_classical_monocytes
ENSG00000244723	ASLP1	11.2313	0.9551	0.267865	1.39572e-05	0.0003113	TRUE	non_classical_monocytes
ENSG00000245532	NEAT1	1238.5	1.3071	0.326043	4.95127e-07	2.198e-05	TRUE	non_classical_monocytes
ENSG00000245904	BTG1-DT	28.7669	0.9972	0.182122	1.50253e-09	1.968e-07	TRUE	non_classical_monocytes
ENSG00000246100	LINC00900	3.89871	-1.0975	0.403957	0.000197006	0.002432	TRUE	non_classical_monocytes
ENSG00000246477	ENSG00000246477	5.72298	0.7283	0.246684	0.000115703	0.001606	TRUE	non_classical_monocytes
ENSG00000247092	SNHG10	24.7733	1.014	0.25374	1.56349e-06	5.56e-05	TRUE	non_classical_monocytes
ENSG00000247828	TMEM161B-DT	73.8723	0.654	0.164425	2.38019e-06	7.746e-05	TRUE	non_classical_monocytes
ENSG00000248124	RRN3P1	58.6281	0.7428	0.238223	5.33424e-05	0.0008852	TRUE	non_classical_monocytes
ENSG00000248489	CHD1-DT	24.7169	1.2131	0.230241	4.52603e-09	4.775e-07	TRUE	non_classical_monocytes
ENSG00000249019	ENSG00000249019	6.06077	0.9742	0.381752	0.000185267	0.002312	TRUE	non_classical_monocytes
ENSG00000250159	PKD2L2-DT	7.27397	0.7197	0.288504	0.000386035	0.004085	TRUE	non_classical_monocytes
ENSG00000250461	ENSG00000250461	30.6418	1.104	0.357154	2.09677e-05	0.0004289	TRUE	non_classical_monocytes
ENSG00000250608	NUDT16-DT	12.3472	0.5895	0.393539	0.00242466	0.01665	TRUE	non_classical_monocytes
ENSG00000250988	SNHG21	5.76578	1.2199	0.273097	3.21449e-07	1.536e-05	TRUE	non_classical_monocytes
ENSG00000251562	MALAT1	48783	1.0414	0.178538	1.71687e-10	3.427e-08	TRUE	non_classical_monocytes
ENSG00000251586	TET2-AS1	5.84814	0.7054	0.359889	0.00110952	0.009252	TRUE	non_classical_monocytes
ENSG00000253948	VPS13B-DT	6.7422	0.7243	0.188819	4.50188e-06	0.0001283	TRUE	non_classical_monocytes
ENSG00000254017	IGHEP2	33.548	0.775	0.278425	0.000127465	0.001733	TRUE	non_classical_monocytes
ENSG00000254325	ENSG00000254325	15.826	1.0368	0.311195	1.74046e-05	0.0003672	TRUE	non_classical_monocytes
ENSG00000254505	CHMP4A	11.1918	0.9832	0.224815	3.61832e-07	1.686e-05	TRUE	non_classical_monocytes
ENSG00000254536	ENSG00000254536	13.3859	1.1294	0.288494	1.10451e-06	4.25e-05	TRUE	non_classical_monocytes
ENSG00000254577	ENSG00000254577	16.4702	0.9372	0.246897	3.9659e-06	0.0001155	TRUE	non_classical_monocytes
ENSG00000255198	SNHG9	12.0203	0.6979	0.228244	5.86672e-05	0.0009505	TRUE	non_classical_monocytes
ENSG00000255717	SNHG1	32.9274	0.591	0.258424	0.000551715	0.005381	TRUE	non_classical_monocytes
ENSG00000256576	LINC02361	34.6071	0.6241	0.215356	0.000130958	0.001772	TRUE	non_classical_monocytes
ENSG00000256751	PLBD1-AS1	7.26018	-0.7941	0.423423	0.00106671	0.008954	TRUE	non_classical_monocytes
ENSG00000257246	PHBP19	7.12739	0.7918	0.371216	0.000663322	0.006231	TRUE	non_classical_monocytes
ENSG00000257815	PRANCR	28.0642	0.6662	0.149996	2.93635e-07	1.44e-05	TRUE	non_classical_monocytes
ENSG00000258337	ENSG00000258337	7.8172	0.7031	0.424439	0.00131681	0.01056	TRUE	non_classical_monocytes
ENSG00000258581	ENSG00000258581	57.6982	0.5924	0.335755	0.00130038	0.01046	TRUE	non_classical_monocytes
ENSG00000258730	ITPK1-AS1	217.37	0.8825	0.266948	2.64431e-05	0.000513	TRUE	non_classical_monocytes
ENSG00000258732	ENSG00000258732	253.675	0.7821	0.215762	9.36719e-06	0.0002281	TRUE	non_classical_monocytes
ENSG00000259088	ENSG00000259088	7.7051	0.6646	0.192156	1.94522e-05	0.0004018	TRUE	non_classical_monocytes
ENSG00000259318	HMGN1P1	5.5859	0.726	0.444239	0.00211509	0.015	TRUE	non_classical_monocytes
ENSG00000259924	ENSG00000259924	43.3379	0.7977	0.249622	3.88234e-05	0.0006865	TRUE	non_classical_monocytes
ENSG00000260083	MIR762HG	6.89387	0.611	0.248683	0.000419815	0.004355	TRUE	non_classical_monocytes
ENSG00000260101	AFTPH-DT	16.1576	-0.6842	0.250631	0.000164142	0.002095	TRUE	non_classical_monocytes
ENSG00000260233	ZNRD2-DT	10.2925	0.7578	0.207305	9.43281e-06	0.0002291	TRUE	non_classical_monocytes
ENSG00000260669	ENSG00000260669	11.1413	0.726	0.187142	3.45977e-06	0.0001029	TRUE	non_classical_monocytes
ENSG00000260708	TBC1D22A-DT	29.6314	0.9329	0.185581	1.59559e-08	1.357e-06	TRUE	non_classical_monocytes
ENSG00000260778	MIR3677HG	11.0403	0.7662	0.322039	0.00037902	0.004037	TRUE	non_classical_monocytes
ENSG00000260997	ENSG00000260997	20.6747	0.6929	0.197755	1.79199e-05	0.0003772	TRUE	non_classical_monocytes
ENSG00000261064	LINC02256	13.273	0.7439	0.2026	8.89582e-06	0.0002204	TRUE	non_classical_monocytes
ENSG00000261087	ZNNT1	15.5397	0.5814	0.263071	0.000747051	0.00683	TRUE	non_classical_monocytes
ENSG00000261526	ENSG00000261526	16.0938	0.8845	0.219994	1.85428e-06	6.339e-05	TRUE	non_classical_monocytes
ENSG00000261655	ENSG00000261655	26.9455	-0.6403	0.214197	8.65135e-05	0.00127	TRUE	non_classical_monocytes
ENSG00000262265	ENSG00000262265	7.7869	0.7784	0.288972	0.000183779	0.002296	TRUE	non_classical_monocytes
ENSG00000262898	ENSG00000262898	6.87526	1.2529	0.277903	1.23949e-07	7.581e-06	TRUE	non_classical_monocytes
ENSG00000263069	RNF213-AS1	14.3249	0.9835	0.271205	6.23086e-06	0.0001664	TRUE	non_classical_monocytes
ENSG00000263883	EEF1DP7	8.73797	1.1919	0.264777	3.07644e-07	1.484e-05	TRUE	non_classical_monocytes
ENSG00000263934	SNORD3A	6.10584	0.9299	0.338241	0.00011703	0.001617	TRUE	non_classical_monocytes
ENSG00000264616	MIR4755	16.871	0.6588	0.215325	6.82815e-05	0.001063	TRUE	non_classical_monocytes
ENSG00000265531	FCGR1CP	5.50087	-0.797	0.613368	0.00171136	0.0128	TRUE	non_classical_monocytes
ENSG00000265666	RARA-AS1	14.0539	-1.2905	0.341739	1.26876e-06	4.708e-05	TRUE	non_classical_monocytes
ENSG00000266714	MYO15B	143.984	0.5957	0.260129	0.000457482	0.004661	TRUE	non_classical_monocytes
ENSG00000267321	SNHG30	79.9016	0.7132	0.0987737	2.38974e-14	3.205e-11	TRUE	non_classical_monocytes
ENSG00000267852	ARHGEF18-AS1	7.62062	0.9975	0.280165	1.1927e-05	0.0002762	TRUE	non_classical_monocytes
ENSG00000268758	ADGRE4P	30.3033	0.5898	0.606533	0.00356864	0.02238	TRUE	non_classical_monocytes
ENSG00000270640	ENSG00000270640	10.1239	1.042	0.26639	1.43191e-06	5.181e-05	TRUE	non_classical_monocytes
ENSG00000271780	ENSG00000271780	16.0879	0.6136	0.199803	5.32598e-05	0.0008851	TRUE	non_classical_monocytes
ENSG00000271869	DCTN6-DT	23.478	1.3843	0.234456	8.04421e-11	1.962e-08	TRUE	non_classical_monocytes
ENSG00000272449	ENSG00000272449	29.0926	-0.7559	0.1554	3.27481e-08	2.421e-06	TRUE	non_classical_monocytes
ENSG00000272888	CHASERR	55.1701	0.6119	0.188176	3.35222e-05	0.0006171	TRUE	non_classical_monocytes
ENSG00000273338	ENSG00000273338	23.334	1.5927	0.277446	1.07584e-10	2.407e-08	TRUE	non_classical_monocytes
ENSG00000273899	NOL12	40.9925	0.6507	0.190629	1.72714e-05	0.0003648	TRUE	non_classical_monocytes
ENSG00000274210	RNVU1-27	9.44483	1.2043	0.361637	9.53192e-06	0.0002307	TRUE	non_classical_monocytes
ENSG00000274213	ENSG00000274213	7.33648	1.4725	0.456045	1.0387e-05	0.000246	TRUE	non_classical_monocytes
ENSG00000274386	TMEM269	3.0538	0.9788	0.332917	0.000106645	0.001507	TRUE	non_classical_monocytes
ENSG00000275022	MIR6753	0.787141	-1.0424	0.861927	0.00498065	0.02837	TRUE	non_classical_monocytes
ENSG00000275964	ENSG00000275964	16.2318	-0.5882	0.20102	9.68278e-05	0.001391	TRUE	non_classical_monocytes
ENSG00000276168	RN7SL1	25.1506	-0.7841	0.246045	1.50518e-05	0.0003281	TRUE	non_classical_monocytes
ENSG00000276231	PIK3R6	280.158	0.8037	0.210663	3.31039e-06	9.994e-05	TRUE	non_classical_monocytes
ENSG00000277142	LINC00235	3.98657	-1.2771	0.466089	0.000166229	0.002116	TRUE	non_classical_monocytes
ENSG00000277511	ENSG00000277511	9.96042	0.8819	0.257599	2.3356e-05	0.0004671	TRUE	non_classical_monocytes
ENSG00000277579	ENSG00000277579	14.3204	0.6882	0.313491	0.000484412	0.004883	TRUE	non_classical_monocytes
ENSG00000278206	ENSG00000278206	31.2146	0.8938	0.231513	4.1167e-06	0.0001187	TRUE	non_classical_monocytes
ENSG00000279088	ENSG00000279088	39.7665	0.633	0.235036	0.000215702	0.002606	TRUE	non_classical_monocytes
ENSG00000279166	ENSG00000279166	29.3276	1.2933	0.253766	7.69767e-09	7.413e-07	TRUE	non_classical_monocytes
ENSG00000279227	ENSG00000279227	12.5233	0.6178	0.224466	0.000223513	0.002674	TRUE	non_classical_monocytes
ENSG00000279491	ENSG00000279491	61.2189	0.9418	0.335316	2.50913e-05	0.0004916	TRUE	non_classical_monocytes
ENSG00000279529	ENSG00000279529	14.3917	0.9607	0.273142	1.58027e-05	0.0003423	TRUE	non_classical_monocytes
ENSG00000279591	ENSG00000279591	5.88143	1.1495	0.381496	0.000101786	0.001449	TRUE	non_classical_monocytes
ENSG00000279602	ENSG00000279602	44.2864	1.3215	0.25743	4.07189e-09	4.445e-07	TRUE	non_classical_monocytes
ENSG00000279700	ENSG00000279700	6.19135	0.8351	0.602374	0.00254913	0.01729	TRUE	non_classical_monocytes
ENSG00000280543	ASAP1-IT2	28.0057	0.7807	0.2957	0.000180651	0.002268	TRUE	non_classical_monocytes
ENSG00000281195	ENSG00000281195	20.2982	0.6695	0.313474	0.000716605	0.006599	TRUE	non_classical_monocytes
ENSG00000283839	ENSG00000283839	2.92503	0.8067	0.303841	0.000235891	0.002779	TRUE	non_classical_monocytes
ENSG00000284719	ENSG00000284719	7.66347	0.9255	0.309118	7.94685e-05	0.001191	TRUE	non_classical_monocytes
ENSG00000284770	TBCE	11.5175	0.8073	0.313662	0.000294978	0.003301	TRUE	non_classical_monocytes
ENSG00000286194	ENSG00000286194	21.1809	0.6999	0.248427	0.000157791	0.002039	TRUE	non_classical_monocytes
ENSG00000286219	NOTCH2NLC	435.323	0.8404	0.239098	9.12254e-06	0.0002245	TRUE	non_classical_monocytes
ENSG00000286796	ENSG00000286796	29.0397	0.6037	0.25782	0.000508653	0.005078	TRUE	non_classical_monocytes
ENSG00000287104	ENSG00000287104	55.6961	0.7197	0.124551	3.72018e-10	6.529e-08	TRUE	non_classical_monocytes
ENSG00000287126	ENSG00000287126	3.58931	-0.7945	0.456146	0.0012886	0.01039	TRUE	non_classical_monocytes
ENSG00000287255	ENSG00000287255	35.5199	0.6781	0.248469	0.000221989	0.002664	TRUE	non_classical_monocytes
ENSG00000287817	ENSG00000287817	13.3984	0.8753	0.222823	4.22899e-06	0.0001216	TRUE	non_classical_monocytes
ENSG00000287920	ENSG00000287920	62.9634	0.6262	0.235261	0.000226887	0.002699	TRUE	non_classical_monocytes
ENSG00000287978	ENSG00000287978	75.068	0.6208	0.185202	2.79153e-05	0.0005365	TRUE	non_classical_monocytes
ENSG00000287991	ENSG00000287991	21.8035	0.585	0.22901	0.000320669	0.003532	TRUE	non_classical_monocytes
ENSG00000288596	C8orf44	13.9269	0.7271	0.225755	5.11506e-05	0.0008622	TRUE	non_classical_monocytes
ENSG00000288851	ENSG00000288851	4.29851	0.8799	0.34044	0.000215816	0.002606	TRUE	non_classical_monocytes
ENSG00000288935	ENSG00000288935	5.71044	0.68	0.356424	0.00117238	0.009635	TRUE	non_classical_monocytes
ENSG00000288943	ENSG00000288943	20.4112	1.5641	0.279544	1.6799e-10	3.392e-08	TRUE	non_classical_monocytes
ENSG00000288948	ENSG00000288948	34.4169	0.6598	0.371772	0.00125085	0.01014	TRUE	non_classical_monocytes
ENSG00000289013	ENSG00000289013	37.5651	1.177	0.498432	0.00023671	0.002787	TRUE	non_classical_monocytes
ENSG00000289015	ENSG00000289015	25.0852	0.6617	0.205845	3.96353e-05	0.0006982	TRUE	non_classical_monocytes
ENSG00000289028	ENSG00000289028	7.58582	0.8196	0.284391	0.000128345	0.001741	TRUE	non_classical_monocytes
ENSG00000289055	ENSG00000289055	10.5166	0.7926	0.265216	7.91614e-05	0.00119	TRUE	non_classical_monocytes
ENSG00000289083	LINC02256	17.8191	0.772	0.221751	1.41759e-05	0.0003131	TRUE	non_classical_monocytes
ENSG00000289155	ENSG00000289155	6.21974	1.1722	0.318732	6.8879e-06	0.0001806	TRUE	non_classical_monocytes
ENSG00000289339	ENSG00000289339	57.5969	0.8329	0.17004	4.4067e-08	3.134e-06	TRUE	non_classical_monocytes
ENSG00000289370	ENSG00000289370	8.40009	0.8874	0.339278	0.000269491	0.00308	TRUE	non_classical_monocytes
ENSG00000289393	ENSG00000289393	6.43369	0.5962	0.334429	0.00146336	0.01142	TRUE	non_classical_monocytes
ENSG00000289443	ENSG00000289443	12.5189	0.6288	0.24994	0.000326728	0.003588	TRUE	non_classical_monocytes
ENSG00000289600	ENSG00000289600	10.7597	0.8535	0.305278	0.000128438	0.001741	TRUE	non_classical_monocytes
ENSG00000004799	PDK4	15.6672	-1.4107	0.628816	0.000428278	0.01354	TRUE	TCR_gd
ENSG00000005961	ITGA2B	71.1842	-1.5345	0.650605	4.46667e-05	0.003021	TRUE	TCR_gd
ENSG00000007312	CD79B	188.938	-0.6529	0.250512	0.000240258	0.009245	TRUE	TCR_gd
ENSG00000008128	CDK11A	61.0365	-0.6149	0.537223	0.00206128	0.03805	TRUE	TCR_gd
ENSG00000008516	MMP25	20.8022	-0.8131	0.416625	0.000799906	0.02058	TRUE	TCR_gd
ENSG00000008952	SEC62	3473.82	-1.164	0.302215	3.25405e-06	0.0004863	TRUE	TCR_gd
ENSG00000010278	CD9	57.5611	-0.7655	0.351925	0.000660377	0.01808	TRUE	TCR_gd
ENSG00000012124	CD22	70.7593	-1.4195	0.525261	4.55697e-05	0.003027	TRUE	TCR_gd
ENSG00000012779	ALOX5	92.1749	-1.4129	0.387057	4.55962e-06	0.0006148	TRUE	TCR_gd
ENSG00000018280	SLC11A1	94.2363	-1.5108	0.369597	9.60975e-07	0.0002047	TRUE	TCR_gd
ENSG00000020426	MNAT1	85.591	-0.8425	0.214453	3.25308e-06	0.0004863	TRUE	TCR_gd
ENSG00000025708	TYMP	200.917	-0.6697	0.301181	0.000585171	0.01674	TRUE	TCR_gd
ENSG00000033327	GAB2	6.75187	-0.9607	0.97787	0.00248923	0.043	TRUE	TCR_gd
ENSG00000034510	TMSB10	46691.5	-0.817	0.340317	0.000394064	0.0129	TRUE	TCR_gd
ENSG00000038427	VCAN	149.305	-0.8194	0.56601	0.00201492	0.03744	TRUE	TCR_gd
ENSG00000042493	CAPG	757.054	-0.7192	0.335905	0.000700681	0.01904	TRUE	TCR_gd
ENSG00000042980	ADAM28	42.9955	-2.5312	0.528706	1.6824e-08	1.04e-05	TRUE	TCR_gd
ENSG00000046653	GPM6B	35.9055	-1.6363	0.430457	2.53742e-06	0.0003957	TRUE	TCR_gd
ENSG00000048052	HDAC9	54.2756	-1.7183	0.365143	2.77087e-08	1.656e-05	TRUE	TCR_gd
ENSG00000064651	SLC12A2	107.482	0.753	0.23964	4.35229e-05	0.002963	TRUE	TCR_gd
ENSG00000065518	NDUFB4	3218.1	-0.6418	0.46103	0.00216486	0.03937	TRUE	TCR_gd
ENSG00000065534	MYLK	14.3239	-1.082	0.572868	0.000787475	0.02041	TRUE	TCR_gd
ENSG00000066923	STAG3	29.0963	-0.6553	0.560651	0.0018733	0.03581	TRUE	TCR_gd
ENSG00000070831	CDC42	3778.58	0.9802	0.213217	2.06932e-07	7.001e-05	TRUE	TCR_gd
ENSG00000071967	CYBRD1	21.8923	-1.5414	0.611953	0.000239536	0.009245	TRUE	TCR_gd
ENSG00000072694	FCGR2B	56.0618	-1.3677	0.372155	6.10567e-06	0.0007765	TRUE	TCR_gd
ENSG00000075399	VPS9D1	35.0831	-0.9661	0.423471	0.000311878	0.01097	TRUE	TCR_gd
ENSG00000077463	SIRT6	67.9282	-0.9291	0.381031	0.000278086	0.01014	TRUE	TCR_gd
ENSG00000078967	UBE2D4	165.658	0.5838	0.244201	0.000484528	0.01468	TRUE	TCR_gd
ENSG00000081189	MEF2C	68.9679	-1.0087	0.519812	0.000777972	0.02022	TRUE	TCR_gd
ENSG00000081870	HSPB11	346.716	-0.9585	0.281052	2.00951e-05	0.001741	TRUE	TCR_gd
ENSG00000082397	EPB41L3	11.5189	-1.3637	0.764353	0.000738429	0.01968	TRUE	TCR_gd
ENSG00000083807	SLC27A5	188	-0.6788	0.436899	0.00187265	0.03581	TRUE	TCR_gd
ENSG00000083896	YTHDC1	567.996	-1.0097	0.299512	1.87519e-05	0.001676	TRUE	TCR_gd
ENSG00000084444	FAM234B	93.4696	1.0398	0.25777	1.97409e-06	0.0003437	TRUE	TCR_gd
ENSG00000085265	FCN1	2393.7	-1.136	0.444955	0.000144985	0.006701	TRUE	TCR_gd
ENSG00000085514	PILRA	268.708	-0.9601	0.47465	0.00061099	0.01717	TRUE	TCR_gd
ENSG00000086062	B4GALT1	777.379	1.0736	0.359223	5.29695e-05	0.00335	TRUE	TCR_gd
ENSG00000087253	LPCAT2	9.10486	-1.6082	0.701032	0.000361558	0.01213	TRUE	TCR_gd
ENSG00000088205	DDX18	3477.37	-1.0726	0.340692	2.93038e-05	0.002246	TRUE	TCR_gd
ENSG00000088726	TMEM40	24.1915	-2.1539	0.779315	8.29646e-05	0.004508	TRUE	TCR_gd
ENSG00000088986	DYNLL1	4182.51	-0.627	0.475937	0.00242816	0.0424	TRUE	TCR_gd
ENSG00000089048	ESF1	360.049	-1.2554	0.299899	7.83135e-07	0.00018	TRUE	TCR_gd
ENSG00000090013	BLVRB	294.631	-0.796	0.376862	0.000590221	0.0168	TRUE	TCR_gd
ENSG00000090263	MRPS33	393.826	-0.6803	0.265195	0.000268649	0.00998	TRUE	TCR_gd
ENSG00000090266	NDUFB2	3558.06	-0.7878	0.332204	0.000425048	0.01354	TRUE	TCR_gd
ENSG00000090382	LYZ	395.709	-1.1762	0.452377	0.000181589	0.007842	TRUE	TCR_gd
ENSG00000090863	GLG1	1983.81	0.6376	0.146126	4.48537e-07	0.0001229	TRUE	TCR_gd
ENSG00000091972	CD200	19.8556	-1.0179	0.623878	0.00124596	0.02769	TRUE	TCR_gd
ENSG00000092010	PSME1	25759.5	-0.7743	0.327812	0.000695965	0.01894	TRUE	TCR_gd
ENSG00000095585	BLNK	30.177	-1.767	0.461049	8.52795e-07	0.0001865	TRUE	TCR_gd
ENSG00000099308	MAST3	648.736	1.2249	0.229529	3.30568e-09	3.487e-06	TRUE	TCR_gd
ENSG00000100077	GRK3	22.6717	-0.9087	0.4933	0.00100543	0.02416	TRUE	TCR_gd
ENSG00000100142	POLR2F	2414.45	-1.2194	0.399022	5.23869e-05	0.003343	TRUE	TCR_gd
ENSG00000100365	NCF4	122.926	-0.6732	0.468999	0.0017577	0.03422	TRUE	TCR_gd
ENSG00000100368	CSF2RB	27.4414	-1.5835	0.725916	0.000449351	0.01394	TRUE	TCR_gd
ENSG00000100387	RBX1	1771.2	-1.0296	0.377506	0.000146208	0.00674	TRUE	TCR_gd
ENSG00000100652	SLC10A1	9.45434	1.2078	0.392125	7.03121e-05	0.004094	TRUE	TCR_gd
ENSG00000100721	TCL1A	380.117	-1.5743	0.35841	1.29409e-07	4.937e-05	TRUE	TCR_gd
ENSG00000100941	PNN	478.629	-0.7494	0.2305	2.77577e-05	0.002172	TRUE	TCR_gd
ENSG00000101017	CD40	100.063	-0.6443	0.295553	0.000643003	0.01774	TRUE	TCR_gd
ENSG00000101126	ADNP	867.073	0.7481	0.219799	2.78589e-05	0.002172	TRUE	TCR_gd
ENSG00000101132	PFDN4	718.739	-1.0759	0.369674	8.74026e-05	0.004697	TRUE	TCR_gd
ENSG00000101336	HCK	203.022	-1.3897	0.398358	8.84989e-06	0.0009981	TRUE	TCR_gd
ENSG00000101439	CST3	280.331	-0.8115	0.366597	0.000531268	0.01572	TRUE	TCR_gd
ENSG00000102309	PIN4	1101.51	-1.0654	0.425967	0.000265159	0.009947	TRUE	TCR_gd
ENSG00000102445	RUBCNL	34.2072	-0.9863	0.682248	0.00135523	0.02922	TRUE	TCR_gd
ENSG00000102524	TNFSF13B	157.375	-1.5368	0.321031	7.51704e-06	0.0008896	TRUE	TCR_gd
ENSG00000102580	DNAJC3	920.951	0.8641	0.154459	9.85077e-10	1.194e-06	TRUE	TCR_gd
ENSG00000102910	LONP2	562.272	0.6363	0.162839	3.45815e-06	0.0005001	TRUE	TCR_gd
ENSG00000103363	ELOB	2206.72	-0.8228	0.315859	0.000273462	0.01007	TRUE	TCR_gd
ENSG00000103811	CTSH	242.389	-0.7815	0.231237	2.08745e-05	0.001791	TRUE	TCR_gd
ENSG00000104267	CA2	21.1154	-0.9238	0.682803	0.00161216	0.03259	TRUE	TCR_gd
ENSG00000104714	ERICH1	243.597	-0.7268	0.216781	2.5251e-05	0.002031	TRUE	TCR_gd
ENSG00000104918	RETN	66.1891	-1.4713	0.650753	0.000157523	0.007079	TRUE	TCR_gd
ENSG00000104921	FCER2	28.6612	-1.5449	0.511381	1.89627e-05	0.001676	TRUE	TCR_gd
ENSG00000104974	LILRA1	54.2857	-1.5616	0.580877	0.000151976	0.006917	TRUE	TCR_gd
ENSG00000105258	POLR2I	377.412	-0.6419	0.414304	0.00189914	0.03599	TRUE	TCR_gd
ENSG00000105352	CEACAM4	25.3332	-2.1154	0.550542	5.45118e-05	0.003394	TRUE	TCR_gd
ENSG00000105369	CD79A	176	-0.8542	0.352885	0.000245781	0.009377	TRUE	TCR_gd
ENSG00000105427	CNFN	12.4987	-2.1392	0.651179	1.68301e-05	0.001597	TRUE	TCR_gd
ENSG00000105472	CLEC11A	78.6915	-0.6025	0.92363	0.00307317	0.0492	TRUE	TCR_gd
ENSG00000105967	TFEC	9.14012	-2.7233	0.850699	1.89744e-05	0.001676	TRUE	TCR_gd
ENSG00000106066	CPVL	127.884	-0.8906	0.504854	0.00110042	0.02581	TRUE	TCR_gd
ENSG00000106144	CASP2	1032.22	0.7761	0.192374	1.57851e-06	0.000298	TRUE	TCR_gd
ENSG00000106355	LSM5	1284.24	-0.6513	0.393591	0.00167347	0.0332	TRUE	TCR_gd
ENSG00000106537	TSPAN13	10.3738	-1.6987	0.47843	6.42899e-06	0.000806	TRUE	TCR_gd
ENSG00000108061	SHOC2	600.555	-0.7968	0.259608	5.07939e-05	0.0033	TRUE	TCR_gd
ENSG00000108179	PPIF	108.012	-0.5856	0.244794	0.000406158	0.01317	TRUE	TCR_gd
ENSG00000108405	P2RX1	15.2291	-2.1526	0.702064	3.05408e-05	0.00233	TRUE	TCR_gd
ENSG00000108826	MRPL27	1173.01	-0.7596	0.360623	0.000756393	0.01995	TRUE	TCR_gd
ENSG00000108839	ALOX12	15.6294	-0.6764	0.349925	0.00094537	0.02335	TRUE	TCR_gd
ENSG00000108848	LUC7L3	652.89	-1.0933	0.249414	2.44568e-07	7.974e-05	TRUE	TCR_gd
ENSG00000109390	NDUFC1	2984.51	-0.9807	0.374757	0.000167777	0.007425	TRUE	TCR_gd
ENSG00000109436	TBC1D9	9.01366	-1.6829	0.78795	0.000221569	0.008861	TRUE	TCR_gd
ENSG00000110077	MS4A6A	597.936	-1.2319	0.459189	7.94248e-05	0.004437	TRUE	TCR_gd
ENSG00000110446	SLC15A3	15.0033	-1.2556	0.732054	0.00120306	0.027	TRUE	TCR_gd
ENSG00000110777	POU2AF1	13.1774	-1.788	0.521379	4.6151e-06	0.0006176	TRUE	TCR_gd
ENSG00000111275	ALDH2	78.2154	-1.1628	0.412932	9.77922e-05	0.005083	TRUE	TCR_gd
ENSG00000111412	SPRING1	306.696	0.6389	0.201925	5.4809e-05	0.003401	TRUE	TCR_gd
ENSG00000111639	MRPL51	5159.35	-0.934	0.376081	0.000296038	0.01058	TRUE	TCR_gd
ENSG00000111644	ACRBP	123.039	-1.36	0.500113	0.000102078	0.005171	TRUE	TCR_gd
ENSG00000111678	C12orf57	253.137	-0.6764	0.354833	0.00106796	0.02517	TRUE	TCR_gd
ENSG00000111775	COX6A1	5837.51	-1.0915	0.410083	0.00017442	0.007592	TRUE	TCR_gd
ENSG00000112096	SOD2	406.164	-0.7668	0.176465	0.000436381	0.01368	TRUE	TCR_gd
ENSG00000112137	PHACTR1	54.8397	-0.707	0.347192	0.000783676	0.02034	TRUE	TCR_gd
ENSG00000112308	C6orf62	2811.33	0.6294	0.237994	0.00025104	0.009549	TRUE	TCR_gd
ENSG00000112419	PHACTR2	305.966	0.9126	0.191494	6.23009e-08	2.865e-05	TRUE	TCR_gd
ENSG00000112695	COX7A2	2865.09	-0.7639	0.359014	0.000688166	0.01875	TRUE	TCR_gd
ENSG00000112799	LY86	111.932	-1.9061	0.438916	1.351e-07	5.03e-05	TRUE	TCR_gd
ENSG00000113140	SPARC	90.2095	-1.5784	0.41825	4.12025e-06	0.0005727	TRUE	TCR_gd
ENSG00000113387	SUB1	3905.37	-0.6435	0.392028	0.00216377	0.03937	TRUE	TCR_gd
ENSG00000113749	HRH2	154.251	-0.8356	0.323855	0.000213191	0.008689	TRUE	TCR_gd
ENSG00000113916	BCL6	25.2657	-1.3443	0.398762	0.00268909	0.04519	TRUE	TCR_gd
ENSG00000114013	CD86	73.5598	-1.7439	0.444231	8.10617e-05	0.004473	TRUE	TCR_gd
ENSG00000114450	GNB4	23.7007	-1.5562	0.326295	0.00203135	0.03763	TRUE	TCR_gd
ENSG00000114857	NKTR	476.635	-0.691	0.263131	0.000211227	0.008648	TRUE	TCR_gd
ENSG00000115271	GCA	208.437	-0.7749	0.327022	0.000321955	0.01123	TRUE	TCR_gd
ENSG00000115355	CCDC88A	45.986	-0.6683	0.348626	0.00108567	0.02555	TRUE	TCR_gd
ENSG00000115541	HSPE1	1180.2	-1.0655	0.414671	0.000206784	0.008564	TRUE	TCR_gd
ENSG00000115919	KYNU	20.2913	-1.5226	0.528448	5.62951e-05	0.003454	TRUE	TCR_gd
ENSG00000116489	CAPZA1	4014.56	0.654	0.17652	8.04578e-06	0.000919	TRUE	TCR_gd
ENSG00000116690	PRG4	2.7525	-2.4261	0.698599	6.47206e-06	0.000806	TRUE	TCR_gd
ENSG00000116701	NCF2	180.971	-1.2846	0.369712	1.38105e-05	0.00139	TRUE	TCR_gd
ENSG00000117222	RBBP5	356.494	0.7248	0.189862	5.37052e-06	0.0007081	TRUE	TCR_gd
ENSG00000117758	STX12	109.045	-0.612	0.275094	0.000563338	0.01631	TRUE	TCR_gd
ENSG00000118181	RPS25	114944	-1.475	0.468611	1.99831e-05	0.00174	TRUE	TCR_gd
ENSG00000118640	VAMP8	7456.43	-0.6863	0.346702	0.000995871	0.02407	TRUE	TCR_gd
ENSG00000118939	UCHL3	29.0761	-0.777	0.294348	0.00017012	0.007477	TRUE	TCR_gd
ENSG00000119013	NDUFB3	2460.73	-0.8865	0.348871	0.000269077	0.00998	TRUE	TCR_gd
ENSG00000119147	ECRG4	22.5063	-0.965	0.58756	0.000991223	0.02405	TRUE	TCR_gd
ENSG00000119231	SENP5	549.864	0.6633	0.162981	1.72302e-06	0.0003185	TRUE	TCR_gd
ENSG00000119335	SET	3216.47	1.0377	0.196692	5.62408e-09	4.584e-06	TRUE	TCR_gd
ENSG00000119535	CSF3R	228.717	-1.1188	0.545236	0.000602938	0.01697	TRUE	TCR_gd
ENSG00000119655	NPC2	186.028	-0.5893	0.22981	0.000231012	0.009101	TRUE	TCR_gd
ENSG00000119684	MLH3	126.331	-1.2169	0.286865	0.00299136	0.04833	TRUE	TCR_gd
ENSG00000119705	SLIRP	1094.13	-1.3187	0.44815	4.33608e-05	0.002963	TRUE	TCR_gd
ENSG00000119707	RBM25	1136.93	-0.7573	0.292554	0.000245333	0.009377	TRUE	TCR_gd
ENSG00000119720	NRDE2	189.374	-0.6342	0.357224	0.00101085	0.0242	TRUE	TCR_gd
ENSG00000119866	BCL11A	56.615	-0.9066	0.394203	0.000311817	0.01097	TRUE	TCR_gd
ENSG00000119979	DENND10	283.844	-0.6407	0.274121	0.000357964	0.01207	TRUE	TCR_gd
ENSG00000120280	TASL	56.9894	-0.9879	0.400666	0.000273269	0.01007	TRUE	TCR_gd
ENSG00000120533	ENY2	627.83	-0.6498	0.271373	0.000349427	0.01189	TRUE	TCR_gd
ENSG00000120675	DNAJC15	179.724	-0.6951	0.198205	1.42416e-05	0.001403	TRUE	TCR_gd
ENSG00000120688	WBP4	168.564	-0.7078	0.290325	0.000357172	0.01206	TRUE	TCR_gd
ENSG00000120708	TGFBI	85.0899	-1.0619	0.508693	0.000660474	0.01808	TRUE	TCR_gd
ENSG00000120949	TNFRSF8	11.6696	-1.2786	0.918943	0.00166456	0.03317	TRUE	TCR_gd
ENSG00000121316	PLBD1	103.167	-1.3058	0.428373	5.10695e-05	0.003306	TRUE	TCR_gd
ENSG00000121895	TMEM156	403.54	-1.4315	0.342868	7.23472e-07	0.0001724	TRUE	TCR_gd
ENSG00000122877	EGR2	28.3056	-1.7376	0.640295	0.000115005	0.005619	TRUE	TCR_gd
ENSG00000123353	ORMDL2	549.466	-0.6823	0.34187	0.000949915	0.02343	TRUE	TCR_gd
ENSG00000123685	BATF3	15.4112	-1.7266	0.559036	0.00035454	0.01202	TRUE	TCR_gd
ENSG00000123728	RAP2C	254.99	0.6164	0.182945	2.58729e-05	0.002071	TRUE	TCR_gd
ENSG00000123975	CKS2	295.759	-0.625	0.423133	0.00210763	0.03864	TRUE	TCR_gd
ENSG00000124172	ATP5F1E	15785.5	-0.9887	0.387104	0.000222325	0.008861	TRUE	TCR_gd
ENSG00000124491	F13A1	125.761	-0.8148	0.624642	0.0016754	0.0332	TRUE	TCR_gd
ENSG00000124614	RPS10	22.0908	-1.0483	0.411644	0.000190162	0.008042	TRUE	TCR_gd
ENSG00000124731	TREM1	100.004	-1.714	0.670491	0.000168104	0.007425	TRUE	TCR_gd
ENSG00000124772	CPNE5	20.8446	-1.6676	0.612179	2.47805e-05	0.00202	TRUE	TCR_gd
ENSG00000125356	NDUFA1	5598.33	-1.2274	0.401096	4.5109e-05	0.003021	TRUE	TCR_gd
ENSG00000125462	MIR9-1HG	62.5875	-0.7459	0.681715	0.00214784	0.03918	TRUE	TCR_gd
ENSG00000125510	OPRL1	2.43629	-1.0929	0.74004	0.00189765	0.03599	TRUE	TCR_gd
ENSG00000125637	PSD4	561.565	0.6967	0.165115	8.15659e-07	0.0001828	TRUE	TCR_gd
ENSG00000125743	SNRPD2	12920.9	-1.1395	0.408109	0.000116091	0.005657	TRUE	TCR_gd
ENSG00000125810	CD93	35.6216	-1.3407	0.691016	0.000401175	0.01304	TRUE	TCR_gd
ENSG00000125977	EIF2S2	1385.45	-0.5978	0.232139	0.000257961	0.009718	TRUE	TCR_gd
ENSG00000125995	ROMO1	7380.78	-1.392	0.434784	2.07805e-05	0.001791	TRUE	TCR_gd
ENSG00000126953	TIMM8A	210.15	-0.7432	0.39608	0.00110105	0.02581	TRUE	TCR_gd
ENSG00000127184	COX7C	7819.17	-0.7798	0.425535	0.0011354	0.02627	TRUE	TCR_gd
ENSG00000127507	ADGRE2	44.5812	-1.3314	0.615121	0.000462027	0.01421	TRUE	TCR_gd
ENSG00000127920	GNG11	341.544	-1.964	0.478167	2.02064e-07	6.968e-05	TRUE	TCR_gd
ENSG00000127922	SEM1	1067.99	-1.0456	0.377403	0.000126279	0.005959	TRUE	TCR_gd
ENSG00000127951	FGL2	269.153	-0.934	0.327177	9.92671e-05	0.005145	TRUE	TCR_gd
ENSG00000128040	SPINK2	67.2294	-1.6302	0.53914	4.77261e-05	0.003123	TRUE	TCR_gd
ENSG00000128218	VPREB3	432.984	-1.848	0.563616	1.51367e-16	2.714e-12	TRUE	TCR_gd
ENSG00000128513	POT1	631.799	-2.2987	0.369857	9.43496e-12	2.82e-08	TRUE	TCR_gd
ENSG00000129235	TXNDC17	1105.92	-0.9646	0.335344	0.000100683	0.005171	TRUE	TCR_gd
ENSG00000129450	SIGLEC9	49.0334	-0.8057	0.492788	0.00165607	0.03307	TRUE	TCR_gd
ENSG00000129472	RAB2B	122.686	0.6212	0.226801	0.000197518	0.008275	TRUE	TCR_gd
ENSG00000129559	NEDD8	2176.73	-0.6738	0.372448	0.00127485	0.02808	TRUE	TCR_gd
ENSG00000130332	LSM7	1854.16	-1.2183	0.385356	3.37407e-05	0.002521	TRUE	TCR_gd
ENSG00000130755	GMFG	16970	-1.2413	0.399544	4.62653e-05	0.00305	TRUE	TCR_gd
ENSG00000130770	ATP5IF1	11431.2	-1.3723	0.390628	1.19454e-05	0.001245	TRUE	TCR_gd
ENSG00000130818	ZNF426	273.034	0.6646	0.194439	2.28158e-05	0.001897	TRUE	TCR_gd
ENSG00000131019	ULBP3	50.2211	0.802	0.338314	0.000463264	0.01422	TRUE	TCR_gd
ENSG00000131042	LILRB2	98.8982	-1.1762	0.532589	0.000523766	0.01556	TRUE	TCR_gd
ENSG00000131069	ACSS2	53.2403	-0.915	0.313095	4.5255e-05	0.003021	TRUE	TCR_gd
ENSG00000131174	COX7B	7457.93	-1.2396	0.406737	4.31425e-05	0.002963	TRUE	TCR_gd
ENSG00000131401	NAPSB	149.028	-1.2081	0.392206	5.64372e-05	0.003454	TRUE	TCR_gd
ENSG00000131495	NDUFA2	792.694	-0.6667	0.364755	0.00123811	0.02761	TRUE	TCR_gd
ENSG00000132185	FCRLA	110.898	-1.998	0.476227	2.01273e-07	6.968e-05	TRUE	TCR_gd
ENSG00000132432	SEC61G	394.234	-0.7001	0.511491	0.00189587	0.03599	TRUE	TCR_gd
ENSG00000132704	FCRL2	28.1048	-3.2581	0.68047	4.83831e-10	7.887e-07	TRUE	TCR_gd
ENSG00000132963	POMP	4319.06	-0.832	0.374749	0.000547977	0.01608	TRUE	TCR_gd
ENSG00000133112	TPT1	9986.85	-0.6553	0.400979	0.00168481	0.03321	TRUE	TCR_gd
ENSG00000133460	SLC2A11	25.0583	-0.8296	0.546895	0.00114937	0.02642	TRUE	TCR_gd
ENSG00000133789	SWAP70	103.133	-0.6642	0.231435	9.23032e-05	0.004883	TRUE	TCR_gd
ENSG00000134061	CD180	36.9751	-0.9898	1.75268	0.00201036	0.03744	TRUE	TCR_gd
ENSG00000134186	PRPF38B	1095.62	-0.8667	0.285352	6.555e-05	0.003854	TRUE	TCR_gd
ENSG00000134248	LAMTOR5	1717.84	-1.0763	0.369735	9.32137e-05	0.004902	TRUE	TCR_gd
ENSG00000134744	TUT4	370.352	-0.7188	0.240257	8.14372e-05	0.004473	TRUE	TCR_gd
ENSG00000134825	TMEM258	1934.73	-0.7759	0.308291	0.000312825	0.01097	TRUE	TCR_gd
ENSG00000135205	CCDC146	49.1435	-0.8109	0.486641	0.00147262	0.03071	TRUE	TCR_gd
ENSG00000135218	CD36	107.194	-0.8704	0.663266	0.00223968	0.04024	TRUE	TCR_gd
ENSG00000135363	LMO2	28.4866	-2.3724	0.788084	3.21898e-05	0.002425	TRUE	TCR_gd
ENSG00000135439	AGAP2	124.739	0.6032	0.173676	1.82691e-05	0.001676	TRUE	TCR_gd
ENSG00000135541	AHI1	99.3293	-0.8891	0.354001	0.000295844	0.01058	TRUE	TCR_gd
ENSG00000135655	USP15	343.698	-0.584	0.17973	3.70376e-05	0.00267	TRUE	TCR_gd
ENSG00000135929	CYP27A1	35.8249	-1.4123	0.685223	0.000630601	0.01759	TRUE	TCR_gd
ENSG00000135951	TSGA10	45.4751	-1.0436	0.268383	3.20652e-06	0.0004863	TRUE	TCR_gd
ENSG00000136108	CKAP2	269.085	-0.6549	0.256274	0.000209073	0.008619	TRUE	TCR_gd
ENSG00000136205	TNS3	7.51818	-1.1827	1.71632	0.00227801	0.04085	TRUE	TCR_gd
ENSG00000136573	BLK	61.2405	-0.8896	0.491975	0.000639667	0.01767	TRUE	TCR_gd
ENSG00000136810	TXN	1072.64	-0.8688	0.408251	0.000657712	0.01808	TRUE	TCR_gd
ENSG00000137101	CD72	112.284	-1.4962	0.343667	1.27235e-07	4.937e-05	TRUE	TCR_gd
ENSG00000137288	UQCC2	408.42	-1.0675	0.271545	2.46705e-06	0.0003915	TRUE	TCR_gd
ENSG00000137478	FCHSD2	148.367	-0.7513	0.234671	2.21953e-05	0.001886	TRUE	TCR_gd
ENSG00000138061	CYP1B1	25.5611	-0.9159	1.271	0.00314783	0.04978	TRUE	TCR_gd
ENSG00000138193	PLCE1	28.0538	0.6459	0.292703	0.000701948	0.01904	TRUE	TCR_gd
ENSG00000138495	COX17	1710.74	-1.3423	0.395914	1.48682e-05	0.001457	TRUE	TCR_gd
ENSG00000138814	PPP3CA	417.329	0.6612	0.181832	1.18876e-05	0.001245	TRUE	TCR_gd
ENSG00000139117	CPNE8	50.5047	0.713	0.251065	0.000126175	0.005959	TRUE	TCR_gd
ENSG00000139318	DUSP6	128.812	-1.0141	0.393457	0.000210288	0.008648	TRUE	TCR_gd
ENSG00000139610	CELA1	76.7501	-1.5676	0.519486	4.98057e-05	0.003248	TRUE	TCR_gd
ENSG00000139737	SLAIN1	41.8273	0.66	0.339001	0.00129647	0.02842	TRUE	TCR_gd
ENSG00000140264	SERF2	21525.8	-1.2326	0.39349	3.75695e-05	0.002695	TRUE	TCR_gd
ENSG00000140406	TLNRD1	53.2539	-0.6114	0.371788	0.00168257	0.03321	TRUE	TCR_gd
ENSG00000140749	IGSF6	549.115	-1.8384	0.593042	0.000186953	0.007982	TRUE	TCR_gd
ENSG00000140932	CMTM2	30.8178	-3.502	1.02192	9.4951e-08	3.87e-05	TRUE	TCR_gd
ENSG00000140968	IRF8	203.13	-1.0172	0.380083	9.53411e-05	0.004999	TRUE	TCR_gd
ENSG00000141232	TOB1	916.129	0.7987	0.21434	7.90746e-06	0.0009148	TRUE	TCR_gd
ENSG00000141378	PTRH2	412.462	-1.0115	0.340763	7.26945e-05	0.004192	TRUE	TCR_gd
ENSG00000141505	ASGR1	90.387	-1.0288	1.37083	0.000718071	0.01933	TRUE	TCR_gd
ENSG00000143256	PFDN2	1354.23	-0.9073	0.389958	0.00044865	0.01394	TRUE	TCR_gd
ENSG00000143401	ANP32E	1011.03	0.6514	0.149002	4.66049e-07	0.0001229	TRUE	TCR_gd
ENSG00000143546	S100A8	10241.4	-1.4649	0.709426	4.72591e-05	0.003104	TRUE	TCR_gd
ENSG00000143614	GATAD2B	237.289	0.8661	0.247439	1.822e-05	0.001676	TRUE	TCR_gd
ENSG00000143977	SNRPG	3012.37	-1.5541	0.402763	2.41393e-06	0.0003865	TRUE	TCR_gd
ENSG00000144218	AFF3	122.731	-1.7679	0.458745	9.80601e-07	0.0002047	TRUE	TCR_gd
ENSG00000145088	EAF2	56.6376	-0.8938	0.313151	0.000101946	0.005171	TRUE	TCR_gd
ENSG00000145247	OCIAD2	2010.56	-0.6472	0.309183	0.000795096	0.02049	TRUE	TCR_gd
ENSG00000145335	SNCA	11.5731	-1.1526	0.545472	0.000649622	0.01789	TRUE	TCR_gd
ENSG00000145416	MARCHF1	27.4658	-1.7272	0.46693	3.65344e-06	0.0005199	TRUE	TCR_gd
ENSG00000145494	NDUFS6	2355.84	-0.9666	0.478744	0.000614437	0.01724	TRUE	TCR_gd
ENSG00000146094	DOK3	41.838	-1.6531	0.43505	3.81941e-06	0.0005351	TRUE	TCR_gd
ENSG00000146263	MMS22L	52.9307	0.6689	0.238676	0.000183121	0.007875	TRUE	TCR_gd
ENSG00000146386	ABRACL	1833.11	-0.8143	0.354973	0.000552959	0.01618	TRUE	TCR_gd
ENSG00000146425	DYNLT1	1160.52	-0.7351	0.298245	0.000332025	0.01147	TRUE	TCR_gd
ENSG00000146830	GIGYF1	138.897	0.7117	0.291267	0.000456307	0.01413	TRUE	TCR_gd
ENSG00000148950	IMMP1L	84.658	-1.1562	0.343132	1.78356e-05	0.001669	TRUE	TCR_gd
ENSG00000149577	SIDT2	99.5994	-0.6494	0.363054	0.00136847	0.02939	TRUE	TCR_gd
ENSG00000150054	MPP7	188.217	-0.864	0.316808	4.22638e-05	0.002916	TRUE	TCR_gd
ENSG00000150681	RGS18	59.6873	-1.3219	0.406036	1.06427e-05	0.001145	TRUE	TCR_gd
ENSG00000150779	TIMM8B	1987.47	-1.046	0.361687	0.00010012	0.005159	TRUE	TCR_gd
ENSG00000150867	PIP4K2A	4113.44	0.9732	0.146674	1.19564e-12	4.781e-09	TRUE	TCR_gd
ENSG00000151366	NDUFC2	287.371	-0.6752	0.237272	0.00012773	0.005996	TRUE	TCR_gd
ENSG00000151461	UPF2	521.024	-1.0596	0.296431	9.01386e-06	0.00101	TRUE	TCR_gd
ENSG00000151466	SCLT1	74.7622	-0.5833	0.286542	0.000814542	0.02078	TRUE	TCR_gd
ENSG00000152213	ARL11	27.0366	-1.6328	0.432089	4.41019e-06	0.0006065	TRUE	TCR_gd
ENSG00000152404	CWF19L2	797.237	-1.3259	0.394757	1.06306e-05	0.001145	TRUE	TCR_gd
ENSG00000152804	HHEX	41.4347	-1.1216	0.359417	4.36206e-05	0.002963	TRUE	TCR_gd
ENSG00000153006	SREK1IP1	291.592	-0.7664	0.33828	0.000457371	0.01413	TRUE	TCR_gd
ENSG00000153037	SRP19	409.991	-0.8203	0.312034	0.000215818	0.008729	TRUE	TCR_gd
ENSG00000153064	BANK1	34.761	-1.8773	0.410956	4.25606e-08	2.245e-05	TRUE	TCR_gd
ENSG00000153823	PID1	18.2546	-1.5227	0.722158	0.00045951	0.01416	TRUE	TCR_gd
ENSG00000154582	ELOC	647.353	-0.7282	0.290659	0.000296198	0.01058	TRUE	TCR_gd
ENSG00000154589	LY96	68.79	-1.5646	0.528867	1.91363e-05	0.001682	TRUE	TCR_gd
ENSG00000154723	ATP5PF	4368.19	-1.4502	0.40801	7.9735e-06	0.0009165	TRUE	TCR_gd
ENSG00000154814	OXNAD1	534.392	-0.6214	0.264059	0.000470954	0.01439	TRUE	TCR_gd
ENSG00000155008	APOOL	80.1946	0.7918	0.199216	2.09363e-06	0.0003576	TRUE	TCR_gd
ENSG00000155085	AK9	58.4564	-0.8276	0.2891	0.000106266	0.005368	TRUE	TCR_gd
ENSG00000155368	DBI	11149.2	-0.8583	0.395305	0.000634873	0.01764	TRUE	TCR_gd
ENSG00000155465	SLC7A7	69.0043	-1.2073	0.471776	0.000221344	0.008861	TRUE	TCR_gd
ENSG00000156030	MIDEAS	596.229	0.7474	0.151295	2.8699e-08	1.66e-05	TRUE	TCR_gd
ENSG00000156411	ATP5MJ	2582.39	-0.616	0.310948	0.000996038	0.02407	TRUE	TCR_gd
ENSG00000156467	UQCRB	1662.91	-0.65	0.415446	0.0019502	0.0367	TRUE	TCR_gd
ENSG00000156738	MS4A1	338.404	-2.152	0.348497	8.33613e-14	7.474e-10	TRUE	TCR_gd
ENSG00000157734	SNX22	16.232	-1.9481	0.475654	2.69713e-07	8.37e-05	TRUE	TCR_gd
ENSG00000158122	PRXL2C	326.453	0.8704	0.283537	8.8649e-05	0.004741	TRUE	TCR_gd
ENSG00000158161	EYA3	288.74	0.6334	0.229986	0.000222367	0.008861	TRUE	TCR_gd
ENSG00000158417	EIF5B	1113.64	-0.6332	0.371982	0.00133687	0.02901	TRUE	TCR_gd
ENSG00000158481	CD1C	77.848	-1.545	0.568984	0.000112065	0.005551	TRUE	TCR_gd
ENSG00000158517	NCF1	165.201	-0.917	0.335421	0.000124706	0.005932	TRUE	TCR_gd
ENSG00000158825	CDA	22.2842	-1.0854	0.75847	0.00257555	0.04382	TRUE	TCR_gd
ENSG00000158869	FCER1G	3741.67	-1.242	0.520771	8.11864e-05	0.004473	TRUE	TCR_gd
ENSG00000159128	IFNGR2	57.6494	-0.7864	0.306804	0.000276091	0.01011	TRUE	TCR_gd
ENSG00000159140	SON	3919.54	-0.8967	0.374826	0.000291978	0.01056	TRUE	TCR_gd
ENSG00000159199	ATP5MC1	1977.31	-0.7871	0.358266	0.000591187	0.0168	TRUE	TCR_gd
ENSG00000160318	CLDND2	10.7567	-1.0409	0.504192	0.000392223	0.0129	TRUE	TCR_gd
ENSG00000160654	CD3G	6981.56	0.6241	0.176096	1.40331e-05	0.00139	TRUE	TCR_gd
ENSG00000160883	HK3	62.0966	-0.9767	1.25011	0.00279296	0.04633	TRUE	TCR_gd
ENSG00000161031	PGLYRP2	60.4183	-1.0069	0.595562	0.00095689	0.02347	TRUE	TCR_gd
ENSG00000161642	ZNF385A	18.0252	-0.6863	0.806594	0.00316271	0.04988	TRUE	TCR_gd
ENSG00000161921	CXCL16	35.3561	-1.1067	0.444021	0.000266354	0.009951	TRUE	TCR_gd
ENSG00000161929	SCIMP	95.996	-1.6491	0.374947	2.55361e-07	8.177e-05	TRUE	TCR_gd
ENSG00000161955	TNFSF13	7.639	-1.2695	0.518806	0.000294362	0.01058	TRUE	TCR_gd
ENSG00000161970	RPL26	1059.59	-0.6007	0.582897	0.00229255	0.04099	TRUE	TCR_gd
ENSG00000162065	TBC1D24	102.047	0.7278	0.237045	6.36022e-05	0.003789	TRUE	TCR_gd
ENSG00000162174	ASRGL1	25.4877	-0.7198	0.359649	0.000993077	0.02406	TRUE	TCR_gd
ENSG00000162366	PDZK1IP1	27.9251	-2.0307	0.595935	7.7167e-06	0.0008995	TRUE	TCR_gd
ENSG00000162444	RBP7	23.4989	-1.3239	0.631579	0.00152108	0.03142	TRUE	TCR_gd
ENSG00000162496	DHRS3	468.839	0.7048	0.216855	4.03907e-05	0.002829	TRUE	TCR_gd
ENSG00000162614	NEXN	81.2088	-1.4945	0.463197	1.87192e-05	0.001676	TRUE	TCR_gd
ENSG00000162722	TRIM58	9.48648	-0.9834	1.07874	0.00146849	0.03066	TRUE	TCR_gd
ENSG00000163131	CTSS	1320.62	-0.5961	0.245696	0.000353883	0.01202	TRUE	TCR_gd
ENSG00000163155	LYSMD1	18.0764	0.6404	0.459447	8.92209e-05	0.004748	TRUE	TCR_gd
ENSG00000163191	S100A11	3266.97	-0.7656	0.31628	0.000361919	0.01213	TRUE	TCR_gd
ENSG00000163221	S100A12	649.021	-1.33	0.879245	0.000148124	0.006803	TRUE	TCR_gd
ENSG00000163319	MRPS18C	1118.79	-1.2805	0.365432	1.24108e-05	0.001286	TRUE	TCR_gd
ENSG00000163534	FCRL1	43.9812	-2.3967	0.624414	1.50415e-06	0.0002869	TRUE	TCR_gd
ENSG00000163563	MNDA	1862.92	-1.4399	0.566029	2.26716e-05	0.001897	TRUE	TCR_gd
ENSG00000163694	RBM47	14.3606	-1.2932	0.952182	0.00144339	0.03027	TRUE	TCR_gd
ENSG00000163728	TTC14	150.93	-0.6754	0.22253	6.78079e-05	0.003961	TRUE	TCR_gd
ENSG00000163736	PPBP	85.8867	-1.4136	0.387576	4.45394e-06	0.0006065	TRUE	TCR_gd
ENSG00000164096	C4orf3	4771.61	-0.76	0.277078	0.000169324	0.00746	TRUE	TCR_gd
ENSG00000164330	EBF1	9.50852	-1.1359	0.822884	0.00052082	0.01551	TRUE	TCR_gd
ENSG00000164405	UQCRQ	5824.14	-1.2164	0.404857	5.18179e-05	0.003342	TRUE	TCR_gd
ENSG00000164898	FMC1	68.021	-0.7585	0.355574	0.000559434	0.01629	TRUE	TCR_gd
ENSG00000164919	COX6C	1527.55	-0.9544	0.418903	0.000426576	0.01354	TRUE	TCR_gd
ENSG00000164989	CCDC171	6.77988	-0.6266	0.78023	0.00291015	0.04753	TRUE	TCR_gd
ENSG00000165025	SYK	158.922	-1.0008	0.384048	0.000214649	0.008728	TRUE	TCR_gd
ENSG00000165168	CYBB	120.012	-1.4209	0.43629	2.76887e-05	0.002172	TRUE	TCR_gd
ENSG00000165178	NCF1C	95.7242	-1.0033	0.314973	3.61321e-05	0.002644	TRUE	TCR_gd
ENSG00000165264	NDUFB6	493.645	-1.0255	0.319827	3.6544e-05	0.002653	TRUE	TCR_gd
ENSG00000165502	RPL36AL	19974.6	-1.1227	0.381184	8.25778e-05	0.004508	TRUE	TCR_gd
ENSG00000165949	IFI27	43.1513	-2.614	0.737621	3.36755e-06	0.000495	TRUE	TCR_gd
ENSG00000165959	CLMN	12.4055	-1.0993	0.99572	0.00137825	0.02949	TRUE	TCR_gd
ENSG00000166002	SMCO4	146.088	-1.1209	0.34072	1.78711e-05	0.001669	TRUE	TCR_gd
ENSG00000166136	NDUFB8	885.736	-0.89	0.383507	0.000457825	0.01413	TRUE	TCR_gd
ENSG00000166428	PLD4	52.0862	-1.448	0.482876	3.82947e-05	0.002736	TRUE	TCR_gd
ENSG00000166523	CLEC4E	83.8146	-1.5651	0.837688	0.00104743	0.02475	TRUE	TCR_gd
ENSG00000166927	MS4A7	203.639	-1.3425	0.464685	0.000370084	0.01236	TRUE	TCR_gd
ENSG00000167034	NKX3-1	39.2851	0.7028	0.304272	0.000713666	0.01927	TRUE	TCR_gd
ENSG00000167483	NIBAN3	48.8998	-2.0287	0.520567	5.84512e-07	0.0001465	TRUE	TCR_gd
ENSG00000167641	PPP1R14A	24.0315	-2.1351	0.523937	7.32761e-07	0.0001724	TRUE	TCR_gd
ENSG00000167850	CD300C	53.2682	-1.2107	0.672255	0.00071948	0.01934	TRUE	TCR_gd
ENSG00000168081	PNOC	14.4789	-1.3218	0.634075	0.000271409	0.01003	TRUE	TCR_gd
ENSG00000168234	TTC39C	731.608	0.8446	0.180848	1.40264e-07	5.03e-05	TRUE	TCR_gd
ENSG00000168273	SMIM4	195.768	-0.9054	0.482843	0.000761572	0.02	TRUE	TCR_gd
ENSG00000168461	RAB31	81.7395	-1.1816	0.503568	0.000184559	0.007899	TRUE	TCR_gd
ENSG00000168497	CAVIN2	89.2641	-1.1709	0.537866	0.000330236	0.01143	TRUE	TCR_gd
ENSG00000168653	NDUFS5	2958.72	-0.6189	0.500934	0.00263414	0.04452	TRUE	TCR_gd
ENSG00000168734	PKIG	50.1518	-1.1859	0.317387	5.81843e-06	0.0007561	TRUE	TCR_gd
ENSG00000168876	ANKRD49	500.204	-1.1887	0.281272	5.37573e-07	0.0001377	TRUE	TCR_gd
ENSG00000168894	RNF181	1294.05	-0.9022	0.2926	6.17375e-05	0.003728	TRUE	TCR_gd
ENSG00000168899	VAMP5	2585.66	-1.0939	0.340923	3.62737e-05	0.002644	TRUE	TCR_gd
ENSG00000168904	LRRC28	48.6052	-0.7796	0.253676	5.3091e-05	0.00335	TRUE	TCR_gd
ENSG00000168924	LETM1	464.744	0.7941	0.267022	8.88263e-05	0.004741	TRUE	TCR_gd
ENSG00000169020	ATP5ME	1013.06	-1.2538	0.351499	8.37107e-06	0.0009501	TRUE	TCR_gd
ENSG00000169403	PTAFR	207.623	-0.8252	0.698676	0.00172262	0.03383	TRUE	TCR_gd
ENSG00000169413	RNASE6	189.083	-1.4609	0.337615	6.38302e-05	0.00379	TRUE	TCR_gd
ENSG00000169442	CD52	52785.6	-1.1861	0.429352	0.000110305	0.005494	TRUE	TCR_gd
ENSG00000169504	CLIC4	13.3485	-1.0673	0.642265	0.00116493	0.02663	TRUE	TCR_gd
ENSG00000169704	GP9	21.4365	-1.055	0.826083	0.00218323	0.03958	TRUE	TCR_gd
ENSG00000169905	TOR1AIP2	687.839	0.7393	0.218068	2.41558e-05	0.001996	TRUE	TCR_gd
ENSG00000169914	OTUD3	60.6449	0.6222	0.307758	0.000790168	0.02045	TRUE	TCR_gd
ENSG00000169994	MYO7B	9.21761	-2.6968	0.847849	0.000197429	0.008275	TRUE	TCR_gd
ENSG00000170271	FAXDC2	17.2067	-0.9074	0.489946	0.000425711	0.01354	TRUE	TCR_gd
ENSG00000170296	GABARAP	3.44503	-1.2217	0.526058	0.000361701	0.01213	TRUE	TCR_gd
ENSG00000170860	LSM3	2240.9	-0.9511	0.371997	0.000236517	0.009191	TRUE	TCR_gd
ENSG00000170906	NDUFA3	3168.5	-0.6631	0.40291	0.00158902	0.03227	TRUE	TCR_gd
ENSG00000170909	OSCAR	33.4851	-1.1638	0.49362	0.000381683	0.01264	TRUE	TCR_gd
ENSG00000170954	ZNF415	9.80388	-1.9772	0.7951	0.000107646	0.005408	TRUE	TCR_gd
ENSG00000171051	FPR1	290.228	-1.4563	0.491505	0.000724173	0.01944	TRUE	TCR_gd
ENSG00000171421	MRPL36	1365.71	-0.9356	0.343455	0.000166638	0.007396	TRUE	TCR_gd
ENSG00000171611	PTCRA	14.9534	-1.6998	0.699617	0.000153261	0.006958	TRUE	TCR_gd
ENSG00000172171	TEFM	160.979	-0.5826	0.312689	0.00118927	0.02683	TRUE	TCR_gd
ENSG00000172243	CLEC7A	72.7921	-1.4937	0.501896	5.34217e-05	0.00335	TRUE	TCR_gd
ENSG00000172428	COPS9	5320.04	-1.4936	0.449228	1.25491e-05	0.001293	TRUE	TCR_gd
ENSG00000172725	CORO1B	705.159	-1.4359	0.295918	3.7302e-08	2.09e-05	TRUE	TCR_gd
ENSG00000172799	ZBTB8OSP2	18.4109	-1.5845	0.681849	9.68058e-05	0.005046	TRUE	TCR_gd
ENSG00000172922	RNASEH2C	1006.88	-0.7055	0.351933	0.000954056	0.02344	TRUE	TCR_gd
ENSG00000173113	TRMT112	5981.6	-0.8581	0.328424	0.000231937	0.009101	TRUE	TCR_gd
ENSG00000173141	MRPL57	2508.15	-0.6818	0.297683	0.000717156	0.01933	TRUE	TCR_gd
ENSG00000173163	COMMD1	758.228	-0.8348	0.356403	0.000434613	0.01365	TRUE	TCR_gd
ENSG00000173369	C1QB	13.6544	-2.2348	1.14468	0.000401078	0.01304	TRUE	TCR_gd
ENSG00000173372	C1QA	17.2774	-1.6234	0.800001	0.000295254	0.01058	TRUE	TCR_gd
ENSG00000173436	MICOS10	279.555	-1.0203	0.321185	4.03074e-05	0.002829	TRUE	TCR_gd
ENSG00000173915	ATP5MK	1821.35	-1.0189	0.370696	0.000124088	0.005918	TRUE	TCR_gd
ENSG00000174123	TLR10	26.2106	-1.4666	0.707721	0.000240836	0.009247	TRUE	TCR_gd
ENSG00000174720	LARP7	369.475	-0.6475	0.35646	0.00119601	0.0269	TRUE	TCR_gd
ENSG00000174891	RSRC1	264.969	-0.7004	0.412022	0.00119699	0.0269	TRUE	TCR_gd
ENSG00000174917	MICOS13	1727.93	-0.7684	0.315271	0.000394191	0.0129	TRUE	TCR_gd
ENSG00000175471	MCTP1	18.5828	-0.9953	0.568694	0.000566918	0.01637	TRUE	TCR_gd
ENSG00000175489	LRRC25	169.796	-1.0434	0.518354	0.000636349	0.01764	TRUE	TCR_gd
ENSG00000175701	MTLN	837.128	-0.855	0.328441	0.000234441	0.009159	TRUE	TCR_gd
ENSG00000175857	GAPT	77.2436	-1.5565	0.395865	2.40806e-06	0.0003865	TRUE	TCR_gd
ENSG00000175899	A2M	102.444	-0.755	0.467748	0.00167233	0.0332	TRUE	TCR_gd
ENSG00000176014	TUBB6	8.99736	-1.3077	0.564167	0.000377037	0.01257	TRUE	TCR_gd
ENSG00000176261	ZBTB8OS	1411.07	-0.6154	0.439811	0.00222162	0.04	TRUE	TCR_gd
ENSG00000176422	SPRYD4	62.7607	-0.6349	0.28858	0.000573797	0.01654	TRUE	TCR_gd
ENSG00000176533	GNG7	28.7652	-0.8733	0.367319	0.00030421	0.01081	TRUE	TCR_gd
ENSG00000176731	RBIS	91.3961	-0.6291	0.406895	0.0019006	0.03599	TRUE	TCR_gd
ENSG00000177150	FAM210A	124.283	0.6164	0.168749	1.06605e-05	0.001145	TRUE	TCR_gd
ENSG00000177455	CD19	72.7675	-2.2912	0.534314	5.22362e-08	2.465e-05	TRUE	TCR_gd
ENSG00000177556	ATOX1	958.891	-1.06	0.370052	7.88601e-05	0.00442	TRUE	TCR_gd
ENSG00000177688	SUMO4	5.318	-0.8788	0.588558	0.00177494	0.03441	TRUE	TCR_gd
ENSG00000177700	POLR2L	2790.16	-0.8996	0.448444	0.000733507	0.0196	TRUE	TCR_gd
ENSG00000177954	RPS27	6786.88	-0.6753	0.448568	0.00183497	0.03527	TRUE	TCR_gd
ENSG00000177989	ODF3B	39.6214	-1.3083	0.391004	1.51658e-05	0.001463	TRUE	TCR_gd
ENSG00000178449	COX14	2346.64	-0.6887	0.376117	0.00124428	0.02768	TRUE	TCR_gd
ENSG00000178726	THBD	5.93047	-3.5304	1.07149	6.56426e-06	0.0008118	TRUE	TCR_gd
ENSG00000178878	APOLD1	126.537	-1.6377	0.392045	6.94342e-07	0.0001706	TRUE	TCR_gd
ENSG00000179085	DPM3	567.257	-1.1195	0.357916	3.86256e-05	0.002749	TRUE	TCR_gd
ENSG00000179456	ZBTB18	42.9575	-1.1906	0.465935	5.51893e-05	0.003413	TRUE	TCR_gd
ENSG00000179921	GPBAR1	83.6135	-0.8388	0.808053	0.00230976	0.04119	TRUE	TCR_gd
ENSG00000180209	MYLPF	47.2312	-1.179	0.569238	0.000293464	0.01058	TRUE	TCR_gd
ENSG00000180385	EMC3-AS1	61.208	-1.9695	0.404642	1.35081e-08	9.316e-06	TRUE	TCR_gd
ENSG00000180389	ATP5F1EP2	11.3282	-0.6653	0.775507	0.0019333	0.03648	TRUE	TCR_gd
ENSG00000180596	H2BC4	72.1572	-1.7923	0.450534	1.0205e-06	0.0002103	TRUE	TCR_gd
ENSG00000180879	SSR4	7408.31	-0.6449	0.377852	0.00157817	0.03227	TRUE	TCR_gd
ENSG00000180953	ST20	5.84137	-1.1939	0.37466	2.70936e-05	0.00214	TRUE	TCR_gd
ENSG00000181409	AATK	3.75543	-2.3425	0.867875	0.00149266	0.03105	TRUE	TCR_gd
ENSG00000181444	ZNF467	15.5385	-0.7224	0.567477	0.00256577	0.04382	TRUE	TCR_gd
ENSG00000181915	ADO	37.7464	-0.9424	0.49018	0.000588307	0.0168	TRUE	TCR_gd
ENSG00000182004	SNRPE	1240.79	-0.9128	0.43724	0.000576404	0.01659	TRUE	TCR_gd
ENSG00000182117	NOP10	6439.85	-1.2375	0.370148	1.97325e-05	0.001726	TRUE	TCR_gd
ENSG00000182240	BACE2	10.9546	-1.8882	0.659944	8.11172e-05	0.004473	TRUE	TCR_gd
ENSG00000182247	UBE2E2	24.4715	-0.7051	0.383339	0.00100624	0.02416	TRUE	TCR_gd
ENSG00000182359	KBTBD3	372.843	-0.6984	0.391084	0.00123596	0.0276	TRUE	TCR_gd
ENSG00000182463	TSHZ2	52.9508	-0.8193	0.449334	0.00112782	0.0262	TRUE	TCR_gd
ENSG00000182511	FES	100.148	-1.0349	0.530251	0.00080684	0.02065	TRUE	TCR_gd
ENSG00000182518	FAM104B	199.511	-0.8234	0.270869	6.61819e-05	0.003878	TRUE	TCR_gd
ENSG00000182578	CSF1R	129.448	-1.1361	0.487403	0.000426774	0.01354	TRUE	TCR_gd
ENSG00000182700	IGIP	20.7836	-1.0361	0.429547	0.000311985	0.01097	TRUE	TCR_gd
ENSG00000183011	NAA38	1759.83	-1.0001	0.35719	0.000114671	0.005618	TRUE	TCR_gd
ENSG00000183323	CCDC125	56.3987	-0.6695	0.394936	0.00136479	0.02935	TRUE	TCR_gd
ENSG00000183542	KLRC4	10.9472	-0.6059	0.431479	0.0017452	0.03413	TRUE	TCR_gd
ENSG00000183648	NDUFB1	1054.79	-0.9538	0.403449	0.000282833	0.01029	TRUE	TCR_gd
ENSG00000183741	CBX6	639.234	0.9029	0.228695	3.53981e-06	0.0005078	TRUE	TCR_gd
ENSG00000184076	UQCR10	2940.77	-0.9159	0.320151	0.000114352	0.005618	TRUE	TCR_gd
ENSG00000184260	H2AC20	241.396	-1.455	0.564919	0.000123874	0.005918	TRUE	TCR_gd
ENSG00000184752	NDUFA12	1354.26	-0.7007	0.301235	0.000480551	0.01461	TRUE	TCR_gd
ENSG00000185201	IFITM2	17310.6	-0.754	0.438518	0.00140462	0.02971	TRUE	TCR_gd
ENSG00000185215	TNFAIP2	53.8864	-1.6793	0.519437	2.2654e-05	0.001897	TRUE	TCR_gd
ENSG00000185291	IL3RA	28.4486	-1.056	0.32931	3.13537e-05	0.002382	TRUE	TCR_gd
ENSG00000185513	L3MBTL1	11.1246	-0.7346	0.69769	0.00157867	0.03227	TRUE	TCR_gd
ENSG00000185641	ENSG00000185641	727.53	-1.6825	0.480806	4.46484e-06	0.0006065	TRUE	TCR_gd
ENSG00000185885	IFITM1	18434.8	-0.762	0.419061	0.00197713	0.03712	TRUE	TCR_gd
ENSG00000185946	RNPC3	288.272	-1.1774	0.265643	2.96866e-07	8.872e-05	TRUE	TCR_gd
ENSG00000186010	NDUFA13	85.9511	-0.8855	0.30694	0.000101977	0.005171	TRUE	TCR_gd
ENSG00000186026	ZNF284	58.262	0.7191	0.2008	1.5134e-05	0.001463	TRUE	TCR_gd
ENSG00000186074	CD300LF	38.5142	-1.5524	0.670343	0.000300025	0.0107	TRUE	TCR_gd
ENSG00000186132	C2orf76	51.7898	-0.8017	0.306035	0.000215165	0.008729	TRUE	TCR_gd
ENSG00000187116	LILRA5	30.3103	-1.2229	0.599774	0.000578615	0.01663	TRUE	TCR_gd
ENSG00000187446	CHP1	1398.81	1.0976	0.19582	9.98391e-10	1.194e-06	TRUE	TCR_gd
ENSG00000187554	TLR5	37.7398	-0.8019	0.660972	0.00248544	0.04299	TRUE	TCR_gd
ENSG00000187653	TMSB4XP8	1150.33	-1.2031	0.432304	0.000109389	0.005464	TRUE	TCR_gd
ENSG00000187699	C2orf88	10.0754	-1.3286	0.785121	0.000868798	0.02173	TRUE	TCR_gd
ENSG00000187912	CLEC17A	8.72068	-1.4271	0.825104	0.000844883	0.02119	TRUE	TCR_gd
ENSG00000188186	LAMTOR4	6229.57	-0.7585	0.371943	0.000822527	0.02088	TRUE	TCR_gd
ENSG00000188536	HBA2	1128.37	-2.3368	0.498084	1.2747e-08	9.143e-06	TRUE	TCR_gd
ENSG00000188765	TMSB4XP2	17.6097	-1.0644	0.598982	0.000977694	0.02379	TRUE	TCR_gd
ENSG00000188906	LRRK2	10.4984	-0.9392	0.994306	0.00168537	0.03321	TRUE	TCR_gd
ENSG00000188994	ZNF292	1954.1	-1.5756	0.364694	2.70721e-07	8.37e-05	TRUE	TCR_gd
ENSG00000189043	NDUFA4	4816.13	-0.6878	0.419569	0.00164216	0.0329	TRUE	TCR_gd
ENSG00000189241	TSPYL1	1229.63	0.7217	0.234673	5.31367e-05	0.00335	TRUE	TCR_gd
ENSG00000189283	FHIT	79.5846	-1.1388	0.358229	3.70702e-05	0.00267	TRUE	TCR_gd
ENSG00000196092	PAX5	33.0502	-2.0076	0.516286	2.2648e-06	0.000376	TRUE	TCR_gd
ENSG00000196284	SUPT3H	126.258	-0.8492	0.351625	0.000339736	0.01163	TRUE	TCR_gd
ENSG00000196502	SULT1A1	113.598	-0.7363	0.32798	0.000563911	0.01631	TRUE	TCR_gd
ENSG00000196628	TCF4	49.6776	-1.748	0.459542	1.8318e-06	0.0003318	TRUE	TCR_gd
ENSG00000196664	TLR7	12.8538	-2.2722	0.649339	1.07779e-05	0.00115	TRUE	TCR_gd
ENSG00000196683	TOMM7	866.149	-0.7095	0.325662	0.000597709	0.01688	TRUE	TCR_gd
ENSG00000196951	SCOC-AS1	161.023	-2.3795	0.47018	4.12437e-09	3.893e-06	TRUE	TCR_gd
ENSG00000197061	H4C3	12202.6	-1.5691	0.494311	1.63326e-05	0.001558	TRUE	TCR_gd
ENSG00000197180	CH17-340M24.3	103.618	-1.2734	0.387827	2.508e-05	0.002031	TRUE	TCR_gd
ENSG00000197238	H4C11	109.044	-1.4189	0.537487	9.26969e-05	0.004889	TRUE	TCR_gd
ENSG00000197249	SERPINA1	536.766	-0.9012	0.498793	0.00095436	0.02344	TRUE	TCR_gd
ENSG00000197363	ZNF517	31.484	-1.2926	0.486278	6.15732e-05	0.003728	TRUE	TCR_gd
ENSG00000197405	C5AR1	16.6288	-1.0508	0.48632	0.000562135	0.01631	TRUE	TCR_gd
ENSG00000197520	FAM177B	9.34927	-1.4058	0.776454	0.000562437	0.01631	TRUE	TCR_gd
ENSG00000197629	MPEG1	241.599	-1.1719	0.457373	0.000219832	0.008839	TRUE	TCR_gd
ENSG00000197766	CFD	289.328	-1.444	0.385313	4.53131e-05	0.003021	TRUE	TCR_gd
ENSG00000197852	INKA2	10.7917	-1.5884	0.648742	0.00027482	0.0101	TRUE	TCR_gd
ENSG00000197880	MDS2	92.0041	-1.1667	0.361366	3.23465e-05	0.002427	TRUE	TCR_gd
ENSG00000197930	ERO1A	381.85	0.6285	0.190688	3.21516e-05	0.002425	TRUE	TCR_gd
ENSG00000197956	S100A6	15454.7	-1.0453	0.346582	5.9577e-05	0.003634	TRUE	TCR_gd
ENSG00000198064	NPIPB13	4.0062	-0.9742	0.56788	0.000741851	0.01972	TRUE	TCR_gd
ENSG00000198157	HMGN5	67.7013	-0.5893	0.648846	0.00260821	0.04425	TRUE	TCR_gd
ENSG00000198168	SVIP	1454.1	-0.8162	0.370628	0.000420281	0.01346	TRUE	TCR_gd
ENSG00000198258	UBL5	8510.02	-1.255	0.393675	2.88359e-05	0.002219	TRUE	TCR_gd
ENSG00000198417	MT1F	590.122	-0.644	0.48066	0.00234613	0.04145	TRUE	TCR_gd
ENSG00000198498	TMA16	89.9556	-0.6306	0.198292	4.22792e-05	0.002916	TRUE	TCR_gd
ENSG00000198586	TLK1	739.325	0.8691	0.179989	5.06977e-08	2.457e-05	TRUE	TCR_gd
ENSG00000198712	MT-CO2	138585	-0.9768	0.387583	0.000269378	0.00998	TRUE	TCR_gd
ENSG00000198840	MT-ND3	3884.47	-0.8345	0.603872	0.000951393	0.02343	TRUE	TCR_gd
ENSG00000198865	CCDC152	77.6872	-1.1287	0.383498	6.46347e-05	0.003825	TRUE	TCR_gd
ENSG00000198888	MT-ND1	15334.4	-0.6574	0.348417	0.00104446	0.02475	TRUE	TCR_gd
ENSG00000198900	TOP1	263.562	-0.5964	0.343819	0.00116051	0.02658	TRUE	TCR_gd
ENSG00000201098	RNY1	4.70695	-2.2496	0.537272	2.1156e-07	7.025e-05	TRUE	TCR_gd
ENSG00000203760	CENPW	40.6675	-0.6758	0.649012	0.00288861	0.0473	TRUE	TCR_gd
ENSG00000204177	BMS1P1	12.8942	-0.9414	0.584362	0.000752136	0.0199	TRUE	TCR_gd
ENSG00000204287	HLA-DRA	2953.2	-1.1013	0.27505	1.85802e-06	0.0003332	TRUE	TCR_gd
ENSG00000204397	CARD16	8064.2	-1.7183	0.450275	1.78428e-06	0.0003265	TRUE	TCR_gd
ENSG00000204472	AIF1	3252.4	-1.6662	0.469576	1.12558e-06	0.0002265	TRUE	TCR_gd
ENSG00000204482	LST1	1341.15	-1.9609	0.452756	3.6189e-09	3.605e-06	TRUE	TCR_gd
ENSG00000204577	LILRB3	64.3553	-0.8274	0.547105	0.00145517	0.03044	TRUE	TCR_gd
ENSG00000204634	TBC1D8	17.5309	-1.9017	0.551378	1.38902e-05	0.00139	TRUE	TCR_gd
ENSG00000204923	FBXO48	91.54	-0.7135	0.361395	0.000840228	0.02116	TRUE	TCR_gd
ENSG00000205089	CCNI2	5.16894	-1.6144	0.625308	0.000188479	0.008013	TRUE	TCR_gd
ENSG00000205482	SPDYE18	32.7722	-1.1763	0.426464	0.00010895	0.005457	TRUE	TCR_gd
ENSG00000205808	PLPP6	40.646	-0.6293	0.39587	0.00153377	0.03154	TRUE	TCR_gd
ENSG00000206172	HBA1	31.1617	-1.8008	0.462248	9.41341e-07	0.0002034	TRUE	TCR_gd
ENSG00000206573	THUMPD3-AS1	698.921	-1.5103	0.367061	8.52467e-07	0.0001865	TRUE	TCR_gd
ENSG00000206976	ENSG00000206976	4.42935	-1.0646	0.667914	0.00124944	0.02772	TRUE	TCR_gd
ENSG00000209082	MT-TL1	40.4543	-1.4247	0.503495	1.79448e-13	1.073e-09	TRUE	TCR_gd
ENSG00000210195	MT-TT	3.63704	-1.0105	0.832849	0.000116447	0.005659	TRUE	TCR_gd
ENSG00000210196	MT-TP	1088.97	-1.9253	0.49082	4.55095e-07	0.0001229	TRUE	TCR_gd
ENSG00000211459	MT-RNR1	17299	-0.9762	0.504177	0.000382084	0.01264	TRUE	TCR_gd
ENSG00000211592	IGKC	2741.99	-1.6852	0.351351	4.52302e-08	2.317e-05	TRUE	TCR_gd
ENSG00000211597	IGKJ1	3.26235	-2.5108	0.495929	5.2949e-09	4.521e-06	TRUE	TCR_gd
ENSG00000211598	IGKV4-1	243.111	-1.5081	0.427319	9.22852e-06	0.001022	TRUE	TCR_gd
ENSG00000211625	IGKV3D-20	8.91378	-2.6486	1.15317	0.00151004	0.03123	TRUE	TCR_gd
ENSG00000211637	IGLV4-69	37.2178	-1.6973	0.864084	0.000118282	0.005702	TRUE	TCR_gd
ENSG00000211648	IGLV1-47	79.1245	-1.6978	0.561324	1.51793e-05	0.001463	TRUE	TCR_gd
ENSG00000211653	IGLV1-40	56.447	-1.219	0.680439	0.000591016	0.0168	TRUE	TCR_gd
ENSG00000211660	IGLV2-23	33.1089	-1.3386	0.561714	0.000233174	0.009129	TRUE	TCR_gd
ENSG00000211668	IGLV2-11	46.3279	-0.6898	0.495632	0.00204306	0.03781	TRUE	TCR_gd
ENSG00000211689	TRGC1	1525.34	0.6182	0.195734	6.52461e-05	0.003849	TRUE	TCR_gd
ENSG00000211791	TRAV13-2	144.044	-0.6036	0.599237	0.00273091	0.04564	TRUE	TCR_gd
ENSG00000211815	TRAV36DV7	66.8512	-0.8354	0.685721	0.00161781	0.03263	TRUE	TCR_gd
ENSG00000211821	TRDV2	987.488	0.7399	0.338322	0.000898244	0.02227	TRUE	TCR_gd
ENSG00000211846	TRAJ43	10.9399	-1.2333	0.341106	5.91068e-06	0.0007625	TRUE	TCR_gd
ENSG00000211890	IGHA2	26.76	-2.0085	0.749901	3.92721e-05	0.002784	TRUE	TCR_gd
ENSG00000211898	IGHD	142.072	-1.6559	0.440224	9.81745e-07	0.0002047	TRUE	TCR_gd
ENSG00000211899	IGHM	1464.41	-1.8772	0.318328	1.47631e-11	3.782e-08	TRUE	TCR_gd
ENSG00000211934	IGHV1-2	16.3482	-1.3171	0.603135	0.00039394	0.0129	TRUE	TCR_gd
ENSG00000211949	IGHV3-23	35.1441	-2.033	0.497935	5.14213e-07	0.0001336	TRUE	TCR_gd
ENSG00000211956	IGHV4-34	15.3114	-1.338	0.533457	0.000153826	0.006966	TRUE	TCR_gd
ENSG00000211976	IGHV3-73	4.83311	-1.8175	0.962777	0.000208685	0.008619	TRUE	TCR_gd
ENSG00000211978	IGHV5-78	9.05091	-1.7416	0.691793	0.000216121	0.008729	TRUE	TCR_gd
ENSG00000212283	SNORD89	3.48625	-1.5717	0.624923	0.000200933	0.008393	TRUE	TCR_gd
ENSG00000212907	MT-ND4L	4329.98	-1.1316	0.359349	4.15594e-05	0.0029	TRUE	TCR_gd
ENSG00000213186	TRIM59	330.603	0.9741	0.200329	4.69795e-08	2.34e-05	TRUE	TCR_gd
ENSG00000213613	RPL11P3	17.1712	-1.1243	0.578173	0.000826553	0.02091	TRUE	TCR_gd
ENSG00000213694	S1PR3	5.67385	-2.3369	0.814795	8.35902e-05	0.004529	TRUE	TCR_gd
ENSG00000213699	SLC35F6	520.751	1.0425	0.198301	6.95378e-09	5.422e-06	TRUE	TCR_gd
ENSG00000213965	NUDT19	260.496	1.1449	0.205271	8.45553e-10	1.194e-06	TRUE	TCR_gd
ENSG00000214212	C19orf38	73.4368	-1.0991	0.734342	0.000807198	0.02065	TRUE	TCR_gd
ENSG00000214274	ANG	4.81354	-1.2193	0.726122	0.000737585	0.01968	TRUE	TCR_gd
ENSG00000214413	BBIP1	122.774	-0.6653	0.26615	0.000240081	0.009245	TRUE	TCR_gd
ENSG00000215067	ALOX12-AS1	150.085	-0.6749	0.322848	0.000761753	0.02	TRUE	TCR_gd
ENSG00000215105	TTC3P1	5.22738	-0.9077	0.807317	0.00177259	0.03441	TRUE	TCR_gd
ENSG00000215845	TSTD1	2764.1	-0.652	0.3709	0.00140982	0.02971	TRUE	TCR_gd
ENSG00000216863	LY86-AS1	6.34783	-4.4028	0.791448	2.66292e-05	0.002113	TRUE	TCR_gd
ENSG00000216937	CCDC7	55.6255	-0.5912	0.416267	0.00222011	0.04	TRUE	TCR_gd
ENSG00000221923	ZNF880	366.475	-0.7451	0.234006	2.42633e-05	0.001996	TRUE	TCR_gd
ENSG00000222041	CYTOR	398.843	-0.7029	0.408382	0.00149563	0.03108	TRUE	TCR_gd
ENSG00000223254	Y_RNA	5.49247	0.7182	0.316528	0.000684069	0.01867	TRUE	TCR_gd
ENSG00000223350	IGLV9-49	6.98371	-2.7608	0.873435	7.72514e-06	0.0008995	TRUE	TCR_gd
ENSG00000223396	RPS10P7	22.0586	0.6383	0.346962	0.0014085	0.02971	TRUE	TCR_gd
ENSG00000223496	EXOSC6	344.113	0.6501	0.241029	0.000183829	0.007886	TRUE	TCR_gd
ENSG00000223551	TMSB4XP4	245.082	-1.2334	0.43105	7.83887e-05	0.00442	TRUE	TCR_gd
ENSG00000223745	CCDC18-AS1	170.179	-0.6209	0.414575	0.00105291	0.02484	TRUE	TCR_gd
ENSG00000223797	ENTPD3-AS1	269.399	-0.8488	0.502064	0.00117077	0.02668	TRUE	TCR_gd
ENSG00000223855	HRAT92	42.1131	-1.3132	1.36713	0.00138654	0.02955	TRUE	TCR_gd
ENSG00000224041	IGKV3D-15	2.18755	-2.5566	1.16322	0.00181349	0.03493	TRUE	TCR_gd
ENSG00000224373	IGHV4-59	8.11223	-1.5168	0.61433	0.00011697	0.005668	TRUE	TCR_gd
ENSG00000224376	ENSG00000224376	394.969	-1.5926	0.507773	2.16609e-05	0.00185	TRUE	TCR_gd
ENSG00000224397	PELATON	208.577	-1.5706	0.548645	1.04232e-05	0.00114	TRUE	TCR_gd
ENSG00000224543	SNRPGP15	84.6689	-1.3759	0.405855	1.36817e-05	0.00139	TRUE	TCR_gd
ENSG00000225423	TNPO1P1	17.1684	-1.1946	0.848412	0.00158441	0.03227	TRUE	TCR_gd
ENSG00000226221	RPL26P19	5.93702	-1.3872	0.428646	1.84967e-05	0.001676	TRUE	TCR_gd
ENSG00000226396	ENSG00000226396	8.40787	-0.9276	0.361112	0.000189271	0.008024	TRUE	TCR_gd
ENSG00000226471	ENSG00000226471	114.657	-0.7063	0.400682	0.0013841	0.02955	TRUE	TCR_gd
ENSG00000226688	ENTPD1-AS1	31.0224	-1.1945	0.359245	1.37386e-05	0.00139	TRUE	TCR_gd
ENSG00000226976	COX6A1P2	64.1944	-1.0259	0.428638	0.000334082	0.01152	TRUE	TCR_gd
ENSG00000227081	ENSG00000227081	328.704	-0.7696	0.396227	0.000889916	0.0221	TRUE	TCR_gd
ENSG00000227097	RPS28P7	45.9987	-0.6081	0.471372	0.00237274	0.04172	TRUE	TCR_gd
ENSG00000227165	WDR11-AS1	4.86176	-2.7857	1.23141	0.000309534	0.01095	TRUE	TCR_gd
ENSG00000228499	TMSB10P1	8.57835	-0.7232	0.448878	0.00140286	0.02971	TRUE	TCR_gd
ENSG00000228878	SEPTIN7-DT	15.8283	-0.8689	0.532017	0.0013649	0.02935	TRUE	TCR_gd
ENSG00000229153	EPHA1-AS1	75.9121	-0.8603	0.468732	0.000961464	0.02353	TRUE	TCR_gd
ENSG00000229833	PET100	753.736	-1.8314	0.456779	4.19148e-07	0.0001203	TRUE	TCR_gd
ENSG00000230138	LINC02812	74.5117	-1.2612	0.61622	0.000659936	0.01808	TRUE	TCR_gd
ENSG00000230587	LINC02580	153.417	-1.0331	0.356707	8.70308e-05	0.004697	TRUE	TCR_gd
ENSG00000230732	ENSG00000230732	8.76907	-0.9091	0.923034	0.00209557	0.03855	TRUE	TCR_gd
ENSG00000230979	ENSG00000230979	12.208	-0.642	0.316941	0.000753531	0.0199	TRUE	TCR_gd
ENSG00000230989	HSBP1	496.964	-0.6482	0.218133	7.66708e-05	0.004369	TRUE	TCR_gd
ENSG00000231621	ANKRD44-AS1	403.974	-0.7015	1.14826	0.00155338	0.03187	TRUE	TCR_gd
ENSG00000231663	COA6-AS1	98.7713	-1.39	0.569657	3.39956e-05	0.002529	TRUE	TCR_gd
ENSG00000231721	LINC-PINT	126.046	-0.7961	0.275416	0.00010155	0.005171	TRUE	TCR_gd
ENSG00000232015	HSPE1P25	6.07838	-1.4209	0.612803	0.000268296	0.00998	TRUE	TCR_gd
ENSG00000232112	TMA7	567.113	-0.6218	0.299245	0.000823841	0.02088	TRUE	TCR_gd
ENSG00000232187	FTH1P7	3.9085	-0.6528	0.530861	0.00244957	0.04262	TRUE	TCR_gd
ENSG00000232346	ENSG00000232346	13.9246	-0.983	0.441422	0.000427564	0.01354	TRUE	TCR_gd
ENSG00000232412	ENSG00000232412	10.0066	-1.7182	1.34081	0.000122688	0.005882	TRUE	TCR_gd
ENSG00000233093	LINC00892	340.468	-1.1031	0.49996	0.000428786	0.01354	TRUE	TCR_gd
ENSG00000233270	SNRPEP4	40.5216	-0.983	0.481037	0.000539619	0.01592	TRUE	TCR_gd
ENSG00000233340	ENSG00000233340	4.19613	-1.1955	0.652054	0.00075094	0.0199	TRUE	TCR_gd
ENSG00000233927	RPS28	5374.11	-0.5867	0.421003	0.00265156	0.04477	TRUE	TCR_gd
ENSG00000234261	ENSG00000234261	37.5411	-2.3022	1.19245	0.000164654	0.007326	TRUE	TCR_gd
ENSG00000234287	ENSG00000234287	136.753	-0.7534	0.432739	0.00118223	0.02674	TRUE	TCR_gd
ENSG00000234332	BCAS2P2	6.77332	-0.8489	0.610297	0.00178088	0.03449	TRUE	TCR_gd
ENSG00000234545	FAM133B	174.81	-0.6198	0.273733	0.000535365	0.01582	TRUE	TCR_gd
ENSG00000235300	SKAP1-AS2	28.1592	-1.8338	0.827373	5.32495e-05	0.00335	TRUE	TCR_gd
ENSG00000235363	SNRPGP10	3.49015	-1.3148	0.750173	0.000881163	0.02195	TRUE	TCR_gd
ENSG00000235505	CASP4LP	640.692	-0.8788	0.395537	0.000498552	0.015	TRUE	TCR_gd
ENSG00000235912	ENSG00000235912	23.5271	-0.9832	0.338716	8.27093e-05	0.004508	TRUE	TCR_gd
ENSG00000236439	ENSG00000236439	34.7789	-0.6976	0.487604	0.00175465	0.0342	TRUE	TCR_gd
ENSG00000236977	ANKRD44-IT1	29.8242	-1.7913	0.53451	1.88818e-06	0.0003352	TRUE	TCR_gd
ENSG00000237310	GS1-124K5.4	109.638	-0.7003	0.733179	0.0024859	0.04299	TRUE	TCR_gd
ENSG00000237429	ENSG00000237429	42.585	-1.5907	0.665202	0.000236786	0.009191	TRUE	TCR_gd
ENSG00000237438	CECR7	5.64633	-1.4227	0.835	0.00114825	0.02642	TRUE	TCR_gd
ENSG00000237484	LINC01684	36.9314	-0.9774	0.417534	0.000410442	0.01324	TRUE	TCR_gd
ENSG00000237749	ENSG00000237749	24.5579	-0.8482	0.443042	0.000873804	0.02182	TRUE	TCR_gd
ENSG00000237854	LINC00674	128.07	-1.0885	0.361436	4.6043e-05	0.003047	TRUE	TCR_gd
ENSG00000238142	ENSG00000238142	79.0214	-0.96	0.323553	6.2752e-05	0.003763	TRUE	TCR_gd
ENSG00000239039	SNORD13	119.354	-1.9794	0.425472	8.18101e-08	3.493e-05	TRUE	TCR_gd
ENSG00000239569	KMT2E-AS1	108.745	-0.6278	0.437758	0.00205709	0.03803	TRUE	TCR_gd
ENSG00000239819	IGKV1D-8	13.738	-1.7102	0.73835	0.000158177	0.007091	TRUE	TCR_gd
ENSG00000239951	IGKV3-20	254.411	-1.9505	0.424814	7.90425e-08	3.457e-05	TRUE	TCR_gd
ENSG00000239998	LILRA2	103.654	-1.6409	0.465482	7.2157e-06	0.0008743	TRUE	TCR_gd
ENSG00000240036	ENSG00000240036	59.2663	-1.9753	0.516255	8.00615e-07	0.0001817	TRUE	TCR_gd
ENSG00000240505	TNFRSF13B	30.8274	-2.5518	0.625463	4.09437e-07	0.0001203	TRUE	TCR_gd
ENSG00000240671	IGKV1-8	33.0877	-1.8925	0.539556	1.69729e-06	0.000317	TRUE	TCR_gd
ENSG00000240729	ENSG00000240729	13.5157	1.3406	0.334441	2.36911e-06	0.0003862	TRUE	TCR_gd
ENSG00000240864	IGKV1-16	26.077	-2.0377	0.709857	1.29033e-06	0.0002543	TRUE	TCR_gd
ENSG00000241058	NSUN6	104.667	-1.0112	0.303761	2.52407e-05	0.002031	TRUE	TCR_gd
ENSG00000241106	HLA-DOB	35.852	-1.7295	0.468663	1.13668e-06	0.0002265	TRUE	TCR_gd
ENSG00000241163	LINC00877	20.4924	-1.93	0.832283	0.000225117	0.008911	TRUE	TCR_gd
ENSG00000241351	IGKV3-11	172.811	-1.6637	0.412888	7.40132e-07	0.0001724	TRUE	TCR_gd
ENSG00000241468	ATP5MF	756.538	-0.6132	0.403504	0.00188066	0.03588	TRUE	TCR_gd
ENSG00000241641	RPS23P6	4.75011	-2.4773	0.709935	2.08775e-06	0.0003576	TRUE	TCR_gd
ENSG00000241666	ENSG00000241666	118.491	-1.5017	0.300217	1.47622e-08	9.804e-06	TRUE	TCR_gd
ENSG00000241772	ENSG00000241772	3.06587	-2.5688	0.805648	0.00125305	0.02774	TRUE	TCR_gd
ENSG00000241990	PRR34-AS1	156.165	-1.6963	0.409455	4.22777e-07	0.0001203	TRUE	TCR_gd
ENSG00000242574	HLA-DMB	302.836	-1.2945	0.272844	7.15167e-08	3.206e-05	TRUE	TCR_gd
ENSG00000242615	ENSG00000242615	5.35384	0.8061	0.322256	0.000434203	0.01365	TRUE	TCR_gd
ENSG00000243147	MRPL33	1202.12	-0.67	0.289883	0.000503715	0.0151	TRUE	TCR_gd
ENSG00000243181	ENSG00000243181	14.4171	-0.8929	0.456497	0.000766937	0.02008	TRUE	TCR_gd
ENSG00000243238	IGKV2-30	42.1904	-1.4569	0.615591	0.000276307	0.01011	TRUE	TCR_gd
ENSG00000243264	IGKV2D-29	8.77903	-2.4735	0.793774	0.0014001	0.02971	TRUE	TCR_gd
ENSG00000243466	IGKV1-5	140.618	-1.2882	0.482418	6.20755e-05	0.003735	TRUE	TCR_gd
ENSG00000243659	ENSG00000243659	8.79247	1.1726	0.33575	1.88037e-05	0.001676	TRUE	TCR_gd
ENSG00000243819	RN7SL832P	18.5272	-1.1842	0.731263	0.000584571	0.01674	TRUE	TCR_gd
ENSG00000244437	IGKV3-15	159.064	-1.5233	0.42573	5.28607e-06	0.0007021	TRUE	TCR_gd
ENSG00000244575	IGKV1-27	13.476	-1.4887	0.778656	0.000324961	0.01129	TRUE	TCR_gd
ENSG00000244620	ENSG00000244620	4.04719	-2.4435	0.683171	1.94471e-06	0.0003419	TRUE	TCR_gd
ENSG00000244734	HBB	4102.64	-2.0829	0.585431	3.71881e-06	0.0005251	TRUE	TCR_gd
ENSG00000244879	GABPB1-AS1	168.806	-0.7641	0.26418	7.43915e-05	0.004262	TRUE	TCR_gd
ENSG00000245532	NEAT1	556.419	-1.3503	0.330196	4.5978e-07	0.0001229	TRUE	TCR_gd
ENSG00000245904	BTG1-DT	90.7884	-0.789	0.40355	0.000808376	0.02065	TRUE	TCR_gd
ENSG00000246067	RAB30-DT	106.555	-0.7945	0.323199	0.000313286	0.01097	TRUE	TCR_gd
ENSG00000246560	UBE2D3-AS1	42.4781	-0.7758	0.659753	0.00231471	0.04119	TRUE	TCR_gd
ENSG00000247092	SNHG10	163.666	-1.896	0.334928	2.32335e-10	4.166e-07	TRUE	TCR_gd
ENSG00000247774	PCED1B-AS1	5975.55	-0.6801	0.383059	0.00132455	0.02886	TRUE	TCR_gd
ENSG00000247982	LINC00926	93.7252	-2.3791	0.40931	1.90852e-11	4.278e-08	TRUE	TCR_gd
ENSG00000250461	ENSG00000250461	13.1036	-0.7426	0.521638	0.000817074	0.02078	TRUE	TCR_gd
ENSG00000250850	ENSG00000250850	1.93924	-3.4684	0.913631	2.46329e-05	0.002017	TRUE	TCR_gd
ENSG00000251562	MALAT1	387453	-1.5405	0.407908	2.24083e-06	0.0003759	TRUE	TCR_gd
ENSG00000251580	LINC02482	37.261	-0.679	0.488755	0.00218494	0.03958	TRUE	TCR_gd
ENSG00000253535	ENSG00000253535	2.06808	-3.1914	0.878566	0.000163595	0.007297	TRUE	TCR_gd
ENSG00000253683	ENSG00000253683	20.2334	-1.0696	0.320037	1.87756e-05	0.001676	TRUE	TCR_gd
ENSG00000253736	ENSG00000253736	25.3882	-1.1517	0.587451	0.000593148	0.01683	TRUE	TCR_gd
ENSG00000253738	OTUD6B-AS1	1147.03	-0.8333	0.301017	0.00014909	0.006803	TRUE	TCR_gd
ENSG00000253948	VPS13B-DT	60.7145	-1.2531	0.444549	7.71827e-05	0.00438	TRUE	TCR_gd
ENSG00000254363	ENSG00000254363	22.2366	0.8148	0.382471	0.000728154	0.01949	TRUE	TCR_gd
ENSG00000254469	ENSG00000254469	36.4548	-0.6066	0.598999	0.00313429	0.04966	TRUE	TCR_gd
ENSG00000254709	IGLL5	19.2725	-1.9279	0.561078	2.29142e-06	0.000377	TRUE	TCR_gd
ENSG00000254887	POU2F2-AS1	42.0611	-0.8299	0.401275	0.000772197	0.02019	TRUE	TCR_gd
ENSG00000255198	SNHG9	306.863	-0.7961	0.620069	0.00120962	0.02708	TRUE	TCR_gd
ENSG00000255495	ENSG00000255495	3.0789	-1.3475	0.593797	0.000327508	0.01136	TRUE	TCR_gd
ENSG00000255836	ENSG00000255836	3.97199	-1.7504	0.542886	9.45153e-06	0.00104	TRUE	TCR_gd
ENSG00000256060	TRAPPC2B	246.174	-1.1626	0.359274	3.4687e-05	0.00256	TRUE	TCR_gd
ENSG00000256862	PARP11-AS1	454.062	-1.134	0.48585	0.000416152	0.01335	TRUE	TCR_gd
ENSG00000256968	SNRPEP2	10.3491	-1.1359	0.558631	0.000447968	0.01394	TRUE	TCR_gd
ENSG00000257261	ENSG00000257261	39.0045	-1.555	0.454971	9.22436e-06	0.001022	TRUE	TCR_gd
ENSG00000257267	ZNF271P	858.162	-0.7609	0.291546	0.00020304	0.008448	TRUE	TCR_gd
ENSG00000257698	GIHCG	287.74	-0.6378	0.397706	0.00158752	0.03227	TRUE	TCR_gd
ENSG00000258511	LINC02295	178.402	-0.5952	0.629297	0.00306543	0.04917	TRUE	TCR_gd
ENSG00000258645	HSPE1P2	71.7951	-1.3591	0.343926	0.000251338	0.009549	TRUE	TCR_gd
ENSG00000259207	ITGB3	14.93	-1.1258	0.75122	0.00135589	0.02922	TRUE	TCR_gd
ENSG00000259321	ENSG00000259321	6.77004	-0.8449	0.574654	0.00125052	0.02772	TRUE	TCR_gd
ENSG00000259564	ENSG00000259564	5.50514	-1.9366	0.715238	0.000100045	0.005159	TRUE	TCR_gd
ENSG00000259642	ST20-AS1	293.449	-1.8281	0.44019	1.38028e-07	5.03e-05	TRUE	TCR_gd
ENSG00000260078	ENSG00000260078	32.8971	-2.7469	0.604285	7.21937e-05	0.004176	TRUE	TCR_gd
ENSG00000260279	ENSG00000260279	41.4031	-1.6974	0.490286	7.54026e-06	0.0008896	TRUE	TCR_gd
ENSG00000260708	TBC1D22A-DT	498.703	-0.7279	0.640655	0.00247116	0.04288	TRUE	TCR_gd
ENSG00000263531	ENSG00000263531	7.96653	-1.2656	0.602003	0.00052429	0.01556	TRUE	TCR_gd
ENSG00000263874	LINC00672	45.2825	-1.4207	0.45081	3.96568e-05	0.0028	TRUE	TCR_gd
ENSG00000264350	SNRPGP2	117.757	-1.4849	0.414867	6.9275e-06	0.0008456	TRUE	TCR_gd
ENSG00000264522	OTUD7B	82.3563	0.6868	0.318436	0.000742421	0.01972	TRUE	TCR_gd
ENSG00000265206	ENSG00000265206	39.5764	-1.6672	0.454284	2.79718e-06	0.0004324	TRUE	TCR_gd
ENSG00000265929	MIR5195	4.26179	-1.7629	0.681824	0.000188572	0.008013	TRUE	TCR_gd
ENSG00000266472	MRPS21	1210.34	-0.6261	0.283948	0.000622274	0.01741	TRUE	TCR_gd
ENSG00000267121	FMNL1-DT	78.0705	-1.1325	0.430569	7.88803e-05	0.00442	TRUE	TCR_gd
ENSG00000267279	ENSG00000267279	21.6523	-2.6163	0.973284	5.37559e-05	0.003359	TRUE	TCR_gd
ENSG00000267322	SNHG22	9.7062	-0.7609	0.416427	0.00100832	0.02417	TRUE	TCR_gd
ENSG00000267534	S1PR2	213.453	1.0035	0.243481	1.42301e-06	0.0002774	TRUE	TCR_gd
ENSG00000268362	ENSG00000268362	678.335	-1.3754	0.354211	2.49159e-06	0.0003919	TRUE	TCR_gd
ENSG00000268996	MAN1B1-DT	15.7627	0.9792	0.460024	0.00112256	0.02614	TRUE	TCR_gd
ENSG00000269386	RAB11B-AS1	58.0726	-1.0215	0.457197	0.000480117	0.01461	TRUE	TCR_gd
ENSG00000269970	ENSG00000269970	5.57393	-1.5163	1.02888	0.00144122	0.03026	TRUE	TCR_gd
ENSG00000270550	IGHV3-30	25.4555	-1.9406	0.751306	7.31157e-06	0.0008792	TRUE	TCR_gd
ENSG00000270714	MICOS10P2	3.56573	-1.3698	0.667181	0.000597159	0.01688	TRUE	TCR_gd
ENSG00000271147	ARMCX5-GPRASP2	19.5122	-0.9841	0.24321	0.00304377	0.04891	TRUE	TCR_gd
ENSG00000271538	LINC02427	16.4399	-2.253	0.809135	0.000126258	0.005959	TRUE	TCR_gd
ENSG00000271605	MILR1	15.9863	-1.073	0.848838	0.00206245	0.03805	TRUE	TCR_gd
ENSG00000271869	DCTN6-DT	416.948	-1.3935	0.386926	5.67573e-06	0.0007429	TRUE	TCR_gd
ENSG00000272288	ILRUN-AS1	166.62	-1.2858	0.407422	2.84572e-05	0.0022	TRUE	TCR_gd
ENSG00000272369	ENSG00000272369	35.7484	-0.907	0.84603	0.00189372	0.03599	TRUE	TCR_gd
ENSG00000272660	ENSG00000272660	1.47889	2.5291	0.442387	0.000335985	0.01156	TRUE	TCR_gd
ENSG00000272870	SAP30-DT	63.2356	-0.8802	0.492792	0.00120812	0.02708	TRUE	TCR_gd
ENSG00000273559	CWC25	566.576	-0.6673	0.225363	8.15693e-05	0.004473	TRUE	TCR_gd
ENSG00000274015	ENSG00000274015	19.4231	-1.1539	0.509726	0.000228485	0.009025	TRUE	TCR_gd
ENSG00000274422	ENSG00000274422	54.2097	-1.9895	0.467037	1.25494e-07	4.937e-05	TRUE	TCR_gd
ENSG00000275418	ENSG00000275418	14.331	-2.101	0.522982	8.45328e-08	3.525e-05	TRUE	TCR_gd
ENSG00000275441	ENSG00000275441	7.7418	-0.9215	0.96474	0.0023321	0.04134	TRUE	TCR_gd
ENSG00000275764	ENSG00000275764	13.5015	-0.7846	0.959025	0.0014071	0.02971	TRUE	TCR_gd
ENSG00000278828	H3C10	100.873	-0.8257	0.527897	0.00160176	0.03244	TRUE	TCR_gd
ENSG00000279332	ENSG00000279332	25.6955	0.5894	0.206481	1.39624e-09	1.565e-06	TRUE	TCR_gd
ENSG00000279632	ENSG00000279632	9.81984	1.8051	0.442644	2.24312e-06	0.0003759	TRUE	TCR_gd
ENSG00000279841	ENSG00000279841	8.33658	-1.5281	0.991216	0.00126883	0.02799	TRUE	TCR_gd
ENSG00000280194	ENSG00000280194	73.0056	-0.8618	0.402073	0.000554846	0.0162	TRUE	TCR_gd
ENSG00000280248	ENSG00000280248	20.2186	-1.3086	0.63886	0.000673869	0.01842	TRUE	TCR_gd
ENSG00000282458	WASH5P	20.6371	-0.8473	0.320834	0.000135274	0.006317	TRUE	TCR_gd
ENSG00000283103	ENSG00000283103	56.8434	-0.6577	0.466157	0.00209841	0.03855	TRUE	TCR_gd
ENSG00000283633	ENSG00000283633	2.48014	-0.8746	0.926474	0.00301874	0.04864	TRUE	TCR_gd
ENSG00000285417	ENSG00000285417	9.41816	-2.0273	0.484536	7.38718e-07	0.0001724	TRUE	TCR_gd
ENSG00000285533	RELA-DT	66.0664	-0.8289	0.388	0.000581489	0.01668	TRUE	TCR_gd
ENSG00000285863	ENSG00000285863	14.726	-2.2176	0.795672	7.8309e-05	0.00442	TRUE	TCR_gd
ENSG00000287643	ENSG00000287643	19.1662	-2.7685	1.23323	0.000112952	0.00558	TRUE	TCR_gd
ENSG00000287825	ENSG00000287825	99.1167	-0.8476	0.426656	0.000807978	0.02065	TRUE	TCR_gd
ENSG00000287979	ENSG00000287979	91.8616	-1.7699	0.654729	2.28485e-05	0.001897	TRUE	TCR_gd
ENSG00000288066	ENSG00000288066	207.569	0.6701	0.188442	1.32533e-05	0.001358	TRUE	TCR_gd
ENSG00000288075	ENSG00000288075	5.5133	-0.9167	1.12781	0.00310409	0.04952	TRUE	TCR_gd
ENSG00000288600	ENSG00000288600	20.7643	-2.4085	0.920106	3.44361e-06	0.0005001	TRUE	TCR_gd
ENSG00000288710	ENSG00000288710	6.67466	-0.7605	0.739925	7.35422e-06	0.0008792	TRUE	TCR_gd
ENSG00000288730	ENSG00000288730	7.12031	-2.0082	0.93077	4.5063e-05	0.003021	TRUE	TCR_gd
ENSG00000288851	ENSG00000288851	21.3546	-1.1347	0.725658	0.00077788	0.02022	TRUE	TCR_gd
ENSG00000288861	ENSG00000288861	629.199	-1.2614	0.450426	7.4387e-05	0.004262	TRUE	TCR_gd
ENSG00000288882	ENSG00000288882	23.2302	-1.3187	0.668031	0.000551741	0.01617	TRUE	TCR_gd
ENSG00000288908	ENSG00000288908	51.9486	0.831	0.229882	1.17417e-05	0.001239	TRUE	TCR_gd
ENSG00000288925	ENSG00000288925	40.7508	-0.9076	0.786287	0.00233329	0.04134	TRUE	TCR_gd
ENSG00000288945	ENSG00000288945	13.5974	0.99	0.295515	2.62339e-05	0.002091	TRUE	TCR_gd
ENSG00000288953	ENSG00000288953	221.94	1.4211	0.215418	1.33298e-12	4.781e-09	TRUE	TCR_gd
ENSG00000289015	ENSG00000289015	212.053	-0.8885	0.512831	0.00116744	0.02663	TRUE	TCR_gd
ENSG00000289102	ENSG00000289102	51.273	0.9902	0.263182	6.03604e-06	0.0007731	TRUE	TCR_gd
ENSG00000289130	ENSG00000289130	25.7407	-2.0052	0.759286	2.26354e-05	0.001897	TRUE	TCR_gd
ENSG00000289159	ENSG00000289159	7.4821	-1.774	0.628488	0.0001486	0.006803	TRUE	TCR_gd
ENSG00000289164	ENSG00000289164	6.18386	0.7923	0.696011	0.0029586	0.04801	TRUE	TCR_gd
ENSG00000289176	ENSG00000289176	12.3468	-1.6123	1.40421	0.00143637	0.0302	TRUE	TCR_gd
ENSG00000289268	ENSG00000289268	8.72844	2.0106	0.411307	3.9063e-08	2.123e-05	TRUE	TCR_gd
ENSG00000289272	ENSG00000289272	15.9527	0.9327	0.430876	0.000761622	0.02	TRUE	TCR_gd
ENSG00000289295	ENSG00000289295	45.6734	0.8004	0.24261	3.56843e-05	0.002623	TRUE	TCR_gd
ENSG00000289339	ENSG00000289339	166.186	-0.9195	0.417171	0.000480293	0.01461	TRUE	TCR_gd
ENSG00000289393	ENSG00000289393	41.4469	-1.4261	0.475653	6.15972e-05	0.003728	TRUE	TCR_gd
ENSG00000289485	ENSG00000289485	567.739	-1.6176	0.480782	1.11706e-05	0.001185	TRUE	TCR_gd
ENSG00000002016	RAD52	90.7159	0.9241	0.313332	9.42143e-05	0.002637	TRUE	Th1_17
ENSG00000003756	RBM5	595.135	0.774	0.277765	0.000120684	0.003074	TRUE	Th1_17
ENSG00000004534	RBM6	603.268	0.6725	0.326485	0.000933586	0.01266	TRUE	Th1_17
ENSG00000005436	GCFC2	72.1221	0.8985	0.371149	0.000390331	0.006956	TRUE	Th1_17
ENSG00000005469	CROT	184.362	1.1133	0.261962	1.08296e-06	0.0001058	TRUE	Th1_17
ENSG00000006715	VPS41	207.442	0.716	0.226064	5.9722e-05	0.001878	TRUE	Th1_17
ENSG00000007392	LUC7L	217.788	0.7409	0.304351	0.000422867	0.007342	TRUE	Th1_17
ENSG00000008952	SEC62	7720.62	1.5932	0.378881	1.82023e-06	0.0001484	TRUE	Th1_17
ENSG00000011295	TTC19	358.448	1.6332	0.360866	2.73339e-08	8.657e-06	TRUE	Th1_17
ENSG00000012983	MAP4K5	49.909	1.0388	0.391264	0.000174318	0.003986	TRUE	Th1_17
ENSG00000013725	CD6	1342.16	1.0024	0.25082	2.67306e-06	0.0001971	TRUE	Th1_17
ENSG00000014138	POLA2	21.1025	1.4755	0.336248	0.00237176	0.02406	TRUE	Th1_17
ENSG00000015153	YAF2	100.818	1.0732	0.262844	1.74586e-06	0.0001449	TRUE	Th1_17
ENSG00000020633	RUNX3	516.068	0.7865	0.29134	0.000218039	0.004685	TRUE	Th1_17
ENSG00000026025	VIM	3036.69	0.7992	0.295812	0.000292173	0.005709	TRUE	Th1_17
ENSG00000026508	CD44	3823.93	0.9257	0.203007	4.78754e-08	1.26e-05	TRUE	Th1_17
ENSG00000033178	UBA6	191.712	1.2154	0.280641	2.28009e-07	3.611e-05	TRUE	Th1_17
ENSG00000036054	TBC1D23	122.632	0.6232	0.294979	0.000758602	0.01091	TRUE	Th1_17
ENSG00000043093	DCUN1D1	283.424	1.0367	0.194264	0.000423962	0.007354	TRUE	Th1_17
ENSG00000049656	CLPTM1L	150.304	0.7521	0.261088	0.000210031	0.004541	TRUE	Th1_17
ENSG00000053918	KCNQ1	23.8309	0.9448	0.452949	0.00172345	0.01935	TRUE	Th1_17
ENSG00000055208	TAB2	424.283	0.8843	0.218455	1.35678e-06	0.0001254	TRUE	Th1_17
ENSG00000055917	PUM2	427.228	1.3073	0.26136	3.01752e-09	1.475e-06	TRUE	Th1_17
ENSG00000055950	MRPL43	414.511	-0.608	0.198847	9.05884e-05	0.002574	TRUE	Th1_17
ENSG00000059122	FLYWCH1	138.166	0.954	0.381688	0.00043437	0.007426	TRUE	Th1_17
ENSG00000063241	ISOC2	94.7437	-0.8783	0.241335	1.15367e-05	0.0005753	TRUE	Th1_17
ENSG00000063244	U2AF2	35.4883	0.9426	0.241064	3.57109e-06	0.0002473	TRUE	Th1_17
ENSG00000063245	EPN1	22.571	1.092	0.400012	0.000148412	0.003555	TRUE	Th1_17
ENSG00000064651	SLC12A2	105.808	0.7866	0.393392	0.000958381	0.01282	TRUE	Th1_17
ENSG00000064726	BTBD1	107.927	0.6156	0.359255	0.0014658	0.01724	TRUE	Th1_17
ENSG00000065000	AP3D1	176.944	1.0511	0.270125	4.7659e-06	0.000303	TRUE	Th1_17
ENSG00000065491	TBC1D22B	55.0275	1.2968	0.413907	4.23115e-05	0.001465	TRUE	Th1_17
ENSG00000065518	NDUFB4	5015.54	0.7217	0.476616	0.00317149	0.02942	TRUE	Th1_17
ENSG00000065978	YBX1	730.771	0.7717	0.313731	0.00054291	0.008558	TRUE	Th1_17
ENSG00000067955	CBFB	212.227	0.8054	0.239699	2.10777e-05	0.0008583	TRUE	Th1_17
ENSG00000068878	PSME4	122.253	0.9654	0.279154	2.28723e-05	0.0009248	TRUE	Th1_17
ENSG00000070214	SLC44A1	79.2015	0.915	0.352074	0.000168279	0.003868	TRUE	Th1_17
ENSG00000070526	ST6GALNAC1	232.697	0.6369	0.377921	0.0023132	0.02364	TRUE	Th1_17
ENSG00000071626	DAZAP1	67.7357	1.006	0.314878	7.95218e-05	0.002341	TRUE	Th1_17
ENSG00000071655	MBD3	56.7522	1.3482	0.286271	4.56443e-08	1.22e-05	TRUE	Th1_17
ENSG00000071994	PDCD2	166.928	0.6775	0.293306	0.000652744	0.009836	TRUE	Th1_17
ENSG00000072062	PRKACA	18.97	1.0196	0.367651	7.50956e-05	0.002245	TRUE	Th1_17
ENSG00000072401	UBE2D1	70.2078	0.8626	0.372196	0.000662312	0.009928	TRUE	Th1_17
ENSG00000073169	SELENOO	31.467	1.6596	0.365229	0.00609471	0.0455	TRUE	Th1_17
ENSG00000073614	KDM5A	1236.72	0.9065	0.244233	8.17509e-06	0.0004676	TRUE	Th1_17
ENSG00000073921	PICALM	150.548	0.8924	0.244824	9.66513e-06	0.0005183	TRUE	Th1_17
ENSG00000074603	DPP8	174.187	0.8478	0.237412	1.00656e-05	0.000533	TRUE	Th1_17
ENSG00000075711	DLG1	73.9319	1.0434	0.254312	1.79159e-06	0.000148	TRUE	Th1_17
ENSG00000076513	ANKRD13A	284.026	0.8761	0.246556	1.17804e-05	0.0005825	TRUE	Th1_17
ENSG00000077147	TM9SF3	297.451	1.2944	0.272594	5.29884e-08	1.333e-05	TRUE	Th1_17
ENSG00000077380	DYNC1I2	1152.36	1.5931	0.32152	2.5021e-08	8.23e-06	TRUE	Th1_17
ENSG00000077585	GPR137B	18.8716	1.2305	0.557529	0.000560274	0.008727	TRUE	Th1_17
ENSG00000078043	PIAS2	109.683	1.1465	0.368079	2.08253e-05	0.0008501	TRUE	Th1_17
ENSG00000078369	GNB1	400.441	0.9395	0.241596	4.40782e-06	0.0002877	TRUE	Th1_17
ENSG00000078596	ITM2A	2248.66	-0.8751	0.206473	1.03983e-06	0.000104	TRUE	Th1_17
ENSG00000078808	SDF4	91.9395	0.6705	0.542711	0.00445104	0.03678	TRUE	Th1_17
ENSG00000079691	CARMIL1	47.1292	1.6878	0.497601	1.78516e-05	0.0007719	TRUE	Th1_17
ENSG00000079785	DDX1	631.777	0.6645	0.184279	9.67836e-06	0.0005183	TRUE	Th1_17
ENSG00000080371	RAB21	353.275	1.3513	0.338144	2.90007e-07	4.313e-05	TRUE	Th1_17
ENSG00000080839	RBL1	141.463	0.977	0.319158	3.04586e-05	0.001155	TRUE	Th1_17
ENSG00000081059	TCF7	1472.44	0.9727	0.209466	1.55841e-07	2.776e-05	TRUE	Th1_17
ENSG00000082258	CCNT2	279.513	0.9825	0.233085	1.10452e-06	0.0001073	TRUE	Th1_17
ENSG00000082898	XPO1	261.62	0.8133	0.212559	4.20963e-06	0.0002776	TRUE	Th1_17
ENSG00000083642	PDS5B	352.705	1.1679	0.291947	2.21815e-06	0.0001717	TRUE	Th1_17
ENSG00000084623	EIF3I	2285.67	-0.7517	0.207764	1.07364e-05	0.0005564	TRUE	Th1_17
ENSG00000084676	NCOA1	118.067	0.7251	0.291043	0.000390439	0.006956	TRUE	Th1_17
ENSG00000085563	ABCB1	148.492	0.5827	0.310261	0.00158984	0.0183	TRUE	Th1_17
ENSG00000086062	B4GALT1	655.452	1.0018	0.447346	0.000672471	0.009981	TRUE	Th1_17
ENSG00000087088	BAX	325.449	-0.6162	0.170596	1.53056e-05	0.0006946	TRUE	Th1_17
ENSG00000087206	UIMC1	203.104	0.6183	0.266831	0.000519067	0.008359	TRUE	Th1_17
ENSG00000087338	GMCL1	190.135	0.8369	0.335868	0.000396228	0.007015	TRUE	Th1_17
ENSG00000088205	DDX18	6282.45	1.6866	0.375745	4.11529e-07	5.499e-05	TRUE	Th1_17
ENSG00000088247	KHSRP	21.7085	0.778	0.248894	5.67462e-05	0.001804	TRUE	Th1_17
ENSG00000088448	ANKRD10	447.17	0.5837	0.329813	0.00115325	0.01459	TRUE	Th1_17
ENSG00000088832	FKBP1A	268.184	1.0105	0.214036	1.33112e-07	2.564e-05	TRUE	Th1_17
ENSG00000089048	ESF1	339.49	0.9864	0.293457	4.89369e-05	0.001613	TRUE	Th1_17
ENSG00000089094	KDM2B	86.8351	1.6598	0.244006	9.27901e-05	0.00261	TRUE	Th1_17
ENSG00000089280	FUS	520.703	0.6438	0.209717	8.17368e-05	0.002382	TRUE	Th1_17
ENSG00000089639	GMIP	245.503	1.3104	0.275323	5.37656e-08	1.333e-05	TRUE	Th1_17
ENSG00000089775	ZBTB25	367.491	0.6928	0.303606	0.000360357	0.006599	TRUE	Th1_17
ENSG00000090266	NDUFB2	6164.77	1.0374	0.400621	0.000473055	0.007847	TRUE	Th1_17
ENSG00000090621	PABPC4	314.778	1.1115	0.241887	2.63151e-07	3.983e-05	TRUE	Th1_17
ENSG00000090686	USP48	204.263	0.7231	0.366574	0.000887033	0.01219	TRUE	Th1_17
ENSG00000091490	SEL1L3	230.076	0.6617	0.220191	9.63561e-05	0.00268	TRUE	Th1_17
ENSG00000091542	ALKBH5	254.11	0.8128	0.22279	1.267e-05	0.0006087	TRUE	Th1_17
ENSG00000093167	LRRFIP2	72.4149	1.052	0.351413	6.78428e-05	0.00206	TRUE	Th1_17
ENSG00000095787	WAC	335.628	0.6214	0.177654	1.52919e-05	0.0006946	TRUE	Th1_17
ENSG00000096717	SIRT1	64.7078	0.5866	0.303257	0.00100436	0.01317	TRUE	Th1_17
ENSG00000099337	KCNK6	114.861	0.6062	0.397336	0.00198022	0.02117	TRUE	Th1_17
ENSG00000099624	ATP5F1D	212.105	1.4214	0.346517	1.8427e-06	0.0001494	TRUE	Th1_17
ENSG00000099821	POLRMT	76.8599	1.4736	0.273374	0.000419549	0.007307	TRUE	Th1_17
ENSG00000100221	JOSD1	123.947	0.6376	0.260998	0.000432879	0.00742	TRUE	Th1_17
ENSG00000100307	CBX7	117.229	0.7747	0.212581	1.28918e-05	0.0006142	TRUE	Th1_17
ENSG00000100354	TNRC6B	1289.06	1.3311	0.320695	1.40206e-06	0.0001269	TRUE	Th1_17
ENSG00000100422	CERK	427.434	0.7354	0.198465	8.08516e-06	0.000464	TRUE	Th1_17
ENSG00000100450	GZMH	359.429	-1.4968	0.456527	1.43375e-10	2.229e-07	TRUE	Th1_17
ENSG00000100614	PPM1A	109.715	0.8654	0.27681	6.08557e-05	0.001899	TRUE	Th1_17
ENSG00000100796	PPP4R3A	190.955	0.8007	0.21934	9.19774e-06	0.0005042	TRUE	Th1_17
ENSG00000100814	CCNB1IP1	80.343	1.2239	0.302072	3.15946e-06	0.0002242	TRUE	Th1_17
ENSG00000100836	PABPN1	7.54473	1.1829	0.603395	0.000542385	0.008558	TRUE	Th1_17
ENSG00000101126	ADNP	781.845	0.5918	0.439539	0.00268762	0.02627	TRUE	Th1_17
ENSG00000101132	PFDN4	1399.9	1.1288	0.456368	0.000531606	0.008473	TRUE	Th1_17
ENSG00000101350	KIF3B	127.197	0.7636	0.294597	0.000187958	0.004197	TRUE	Th1_17
ENSG00000101596	SMCHD1	316.505	0.6974	0.268929	0.000236321	0.004953	TRUE	Th1_17
ENSG00000101745	ANKRD12	785.226	0.6723	0.237701	0.000153822	0.003649	TRUE	Th1_17
ENSG00000101911	PRPS2	235.549	0.7697	0.280208	4.67376e-07	5.965e-05	TRUE	Th1_17
ENSG00000102081	FMR1	131.472	1.0595	0.282192	6.17197e-06	0.0003704	TRUE	Th1_17
ENSG00000102309	PIN4	1729.15	1.3797	0.456368	0.000118401	0.003049	TRUE	Th1_17
ENSG00000102753	KPNA3	174.234	0.7647	0.255581	9.59187e-05	0.002676	TRUE	Th1_17
ENSG00000102805	CLN5	40.7789	0.5879	0.320613	0.00163162	0.01859	TRUE	Th1_17
ENSG00000103187	COTL1	1193.42	0.6878	0.298824	0.000855989	0.0119	TRUE	Th1_17
ENSG00000103342	GSPT1	356.111	0.714	0.255632	0.000113453	0.002981	TRUE	Th1_17
ENSG00000103363	ELOB	4521.4	0.902	0.401755	0.00116201	0.01466	TRUE	Th1_17
ENSG00000103510	KAT8	125.847	0.8294	0.270052	8.81797e-05	0.00253	TRUE	Th1_17
ENSG00000104219	ZDHHC2	244.772	1.5211	0.352377	5.18421e-07	6.379e-05	TRUE	Th1_17
ENSG00000104365	IKBKB	231.83	0.8569	0.247658	1.87148e-05	0.0007864	TRUE	Th1_17
ENSG00000104824	HNRNPL	151.543	1.2638	0.314779	3.89513e-06	0.0002654	TRUE	Th1_17
ENSG00000104960	PTOV1	22.7476	1.41	0.299666	1.77888e-07	3.073e-05	TRUE	Th1_17
ENSG00000105122	RASAL3	162.482	1.2683	0.284327	8.59416e-07	9.077e-05	TRUE	Th1_17
ENSG00000105176	URI1	152.404	0.775	0.284232	0.000144167	0.003497	TRUE	Th1_17
ENSG00000105202	FBL	1130.35	0.7253	0.228922	6.5347e-05	0.002014	TRUE	Th1_17
ENSG00000105258	POLR2I	876.314	0.8402	0.450959	0.0022534	0.02319	TRUE	Th1_17
ENSG00000105327	BBC3	24.19	2.2099	0.404464	1.9728e-09	1.226e-06	TRUE	Th1_17
ENSG00000105483	CARD8	1154.75	1.0087	0.27536	1.07122e-05	0.0005564	TRUE	Th1_17
ENSG00000105516	DBP	64.9156	0.9204	0.378729	0.000684306	0.0101	TRUE	Th1_17
ENSG00000105519	CAPS	39.9721	1.2658	0.478441	0.000242399	0.005037	TRUE	Th1_17
ENSG00000105677	TMEM147	745.292	-0.6627	0.199899	3.66222e-05	0.001316	TRUE	Th1_17
ENSG00000105926	PALS2	198.902	0.8889	0.341952	0.000362401	0.006622	TRUE	Th1_17
ENSG00000105939	ZC3HAV1	2086.55	0.6319	0.241941	0.0002525	0.005178	TRUE	Th1_17
ENSG00000105968	H2AZ2	571.918	0.7488	0.240173	6.35863e-05	0.00197	TRUE	Th1_17
ENSG00000105982	RNF32	7.25198	-1.0195	0.411959	0.000402787	0.007108	TRUE	Th1_17
ENSG00000106263	EIF3B	378.942	0.7465	0.211413	1.98312e-05	0.0008148	TRUE	Th1_17
ENSG00000106299	WASL	23.4611	-0.6817	0.300146	0.00065024	0.009816	TRUE	Th1_17
ENSG00000106305	AIMP2	103.956	-0.7179	0.299344	0.000549104	0.008624	TRUE	Th1_17
ENSG00000106443	PHF14	56.2717	0.9676	0.251021	5.03707e-06	0.0003156	TRUE	Th1_17
ENSG00000106459	NRF1	154.206	0.6873	0.300606	0.000556414	0.008679	TRUE	Th1_17
ENSG00000106829	TLE4	202.367	0.7273	0.325553	0.000776329	0.01108	TRUE	Th1_17
ENSG00000107262	BAG1	193.571	1.015	0.301142	3.14315e-05	0.001189	TRUE	Th1_17
ENSG00000107341	UBE2R2	131.082	1.0692	0.276781	8.53664e-06	0.0004819	TRUE	Th1_17
ENSG00000107372	ZFAND5	250.355	1.2093	0.266159	7.28472e-08	1.684e-05	TRUE	Th1_17
ENSG00000107485	GATA3	626.736	0.8737	0.212134	1.61029e-06	0.0001363	TRUE	Th1_17
ENSG00000107833	NPM3	31.8066	-0.59	0.245678	0.00054345	0.008559	TRUE	Th1_17
ENSG00000108061	SHOC2	625.929	0.7308	0.235263	6.01731e-05	0.001885	TRUE	Th1_17
ENSG00000108424	KPNB1	476.726	0.8117	0.215184	5.80471e-06	0.000352	TRUE	Th1_17
ENSG00000108582	CPD	105.016	0.6946	0.360029	0.00100703	0.01319	TRUE	Th1_17
ENSG00000108592	FTSJ3	457.134	0.7561	0.253068	0.000118993	0.003056	TRUE	Th1_17
ENSG00000108774	RAB5C	83.0085	0.7607	0.250378	6.08374e-05	0.001899	TRUE	Th1_17
ENSG00000109118	PHF12	131.423	0.7775	0.288081	0.000209042	0.004526	TRUE	Th1_17
ENSG00000109390	NDUFC1	5625.82	1.2225	0.430496	0.0002114	0.004559	TRUE	Th1_17
ENSG00000109536	FRG1	325.054	1.0315	0.333738	9.93892e-05	0.002742	TRUE	Th1_17
ENSG00000109787	KLF3	264.599	0.6412	0.274648	0.000403117	0.007108	TRUE	Th1_17
ENSG00000110422	HIPK3	300.784	0.614	0.380818	0.00111292	0.01423	TRUE	Th1_17
ENSG00000110660	SLC35F2	189.502	0.6354	0.35945	0.00101809	0.01329	TRUE	Th1_17
ENSG00000110906	KCTD10	266.169	0.7314	0.282433	0.000292422	0.005709	TRUE	Th1_17
ENSG00000111142	METAP2	384.613	0.7436	0.178139	1.69086e-06	0.0001418	TRUE	Th1_17
ENSG00000111266	DUSP16	204.313	0.5914	0.235883	0.000502664	0.008204	TRUE	Th1_17
ENSG00000111276	CDKN1B	614.816	1.2358	0.29557	2.14173e-06	0.0001673	TRUE	Th1_17
ENSG00000111642	CHD4	102.794	0.7017	0.265264	0.000206445	0.004481	TRUE	Th1_17
ENSG00000111775	COX6A1	12206.7	0.8551	0.590153	0.00365154	0.03239	TRUE	Th1_17
ENSG00000111885	MAN1A1	33.2217	1.8942	0.344341	0.00102705	0.01337	TRUE	Th1_17
ENSG00000112237	CCNC	216.584	0.5895	0.251641	0.000539519	0.008536	TRUE	Th1_17
ENSG00000112304	ACOT13	251.095	0.6688	0.267148	0.000452259	0.007615	TRUE	Th1_17
ENSG00000112306	RPS12	13299.4	0.8924	0.296691	0.000119456	0.003058	TRUE	Th1_17
ENSG00000112624	BICRAL	98.2789	1.1778	0.312996	5.1132e-06	0.000318	TRUE	Th1_17
ENSG00000112658	SRF	71.4308	1.0586	0.363512	0.000102332	0.002784	TRUE	Th1_17
ENSG00000112977	DAP	237.357	0.8352	0.223644	1.3319e-05	0.0006275	TRUE	Th1_17
ENSG00000112983	BRD8	747.098	0.6562	0.260938	0.000319404	0.006113	TRUE	Th1_17
ENSG00000113273	ARSB	35.9179	2.603	0.478847	0.00103081	0.01341	TRUE	Th1_17
ENSG00000113384	GOLPH3	174.319	0.6592	0.360783	0.0013098	0.01594	TRUE	Th1_17
ENSG00000113580	NR3C1	568.442	0.9051	0.202656	4.24205e-07	5.581e-05	TRUE	Th1_17
ENSG00000113615	SEC24A	66.6948	0.8729	0.381349	0.000628726	0.009548	TRUE	Th1_17
ENSG00000114062	UBE3A	276.993	0.6429	0.23815	0.000181422	0.004093	TRUE	Th1_17
ENSG00000114353	GNAI2	700.597	0.6042	0.30047	0.00123346	0.01526	TRUE	Th1_17
ENSG00000114948	ADAM23	79.8637	1.1242	0.353659	5.58481e-05	0.001779	TRUE	Th1_17
ENSG00000115756	HPCAL1	148.902	0.7392	0.320602	0.000674887	0.009994	TRUE	Th1_17
ENSG00000115977	AAK1	1005.12	0.9104	0.251743	1.24507e-05	0.0006032	TRUE	Th1_17
ENSG00000116266	STXBP3	182.308	1.0071	0.213838	4.25813e-08	1.175e-05	TRUE	Th1_17
ENSG00000116473	RAP1A	346.946	0.9112	0.224201	1.07524e-06	0.0001057	TRUE	Th1_17
ENSG00000116560	SFPQ	605.899	1.1265	0.222264	3.10662e-08	9.322e-06	TRUE	Th1_17
ENSG00000117318	ID3	121.449	-0.8422	0.300074	0.000138082	0.003408	TRUE	Th1_17
ENSG00000117523	PRRC2C	1501.19	0.6376	0.217737	0.000109839	0.002917	TRUE	Th1_17
ENSG00000117643	MAN1C1	68.651	1.0144	0.346308	0.000143027	0.003478	TRUE	Th1_17
ENSG00000117868	ESYT2	295.046	1.1029	0.244519	2.60545e-07	3.979e-05	TRUE	Th1_17
ENSG00000118181	RPS25	187075	1.053	0.520825	0.00132666	0.01608	TRUE	Th1_17
ENSG00000118200	CAMSAP2	7.77998	2.1039	0.526658	0.000510202	0.008255	TRUE	Th1_17
ENSG00000118217	ATF6	181.597	1.3829	0.220252	0.00660354	0.04815	TRUE	Th1_17
ENSG00000118308	IRAG2	162.194	1.2787	0.225661	3.48977e-05	0.001278	TRUE	Th1_17
ENSG00000119013	NDUFB3	4429.85	0.8181	0.457207	0.00218094	0.02262	TRUE	Th1_17
ENSG00000119242	CCDC92	114.08	1.3634	0.310392	1.44813e-06	0.000127	TRUE	Th1_17
ENSG00000119414	PPP6C	583.642	0.6142	0.17715	1.09427e-05	0.000562	TRUE	Th1_17
ENSG00000119616	FCF1	126.618	0.7682	0.255068	9.49558e-05	0.002654	TRUE	Th1_17
ENSG00000119638	NEK9	206.711	0.6894	0.266998	0.000261612	0.005302	TRUE	Th1_17
ENSG00000119705	SLIRP	2829.36	2.029	0.474769	1.53585e-06	0.0001327	TRUE	Th1_17
ENSG00000119979	DENND10	512.98	1.3428	0.270708	5.09275e-08	1.32e-05	TRUE	Th1_17
ENSG00000120063	GNA13	446.808	0.5871	0.308402	0.00114139	0.0145	TRUE	Th1_17
ENSG00000120071	KANSL1	234.108	0.606	0.357655	0.00139804	0.01665	TRUE	Th1_17
ENSG00000120129	DUSP1	246.804	1.6062	0.339528	1.94063e-07	3.222e-05	TRUE	Th1_17
ENSG00000120686	UFM1	752.593	0.8025	0.191522	7.689e-07	8.539e-05	TRUE	Th1_17
ENSG00000120733	KDM3B	221.648	1.0489	0.331197	1.98064e-05	0.0008148	TRUE	Th1_17
ENSG00000120742	SERP1	853.638	0.7131	0.26178	0.000191172	0.004257	TRUE	Th1_17
ENSG00000121578	B4GALT4	95.7166	1.0396	0.321089	3.69353e-05	0.001324	TRUE	Th1_17
ENSG00000121749	TBC1D15	186.695	1.0879	0.279311	1.57239e-06	0.0001338	TRUE	Th1_17
ENSG00000121774	KHDRBS1	328.718	0.9006	0.24797	1.5265e-05	0.0006946	TRUE	Th1_17
ENSG00000121864	ZNF639	104.094	1.3847	0.345254	1.16663e-06	0.0001115	TRUE	Th1_17
ENSG00000122042	UBL3	242.066	0.7574	0.317367	0.000371505	0.006702	TRUE	Th1_17
ENSG00000122299	ZC3H7A	202.477	1.3232	0.280846	6.71426e-08	1.595e-05	TRUE	Th1_17
ENSG00000122507	BBS9	298.883	1.0175	0.384715	0.000246386	0.005083	TRUE	Th1_17
ENSG00000122557	HERPUD2	434.765	0.7762	0.308045	0.000350359	0.006499	TRUE	Th1_17
ENSG00000123091	RNF11	99.297	0.7131	0.309678	0.000516385	0.008324	TRUE	Th1_17
ENSG00000123636	BAZ2B	109.958	0.7002	0.436658	0.00200792	0.02137	TRUE	Th1_17
ENSG00000123684	LPGAT1	97.0119	1.0493	0.27337	6.85993e-06	0.0004018	TRUE	Th1_17
ENSG00000123908	AGO2	195.492	0.6072	0.275182	0.000659176	0.009896	TRUE	Th1_17
ENSG00000124172	ATP5F1E	27259.3	1.2316	0.435249	0.000219086	0.004696	TRUE	Th1_17
ENSG00000124203	ZNF831	330.262	0.8241	0.289196	0.000157914	0.003719	TRUE	Th1_17
ENSG00000124575	H1-3	274.803	-1.7225	0.32197	5.36202e-09	2.547e-06	TRUE	Th1_17
ENSG00000124614	RPS10	59.0253	2.646	0.393149	4.69191e-12	2.006e-08	TRUE	Th1_17
ENSG00000124688	MAD2L1BP	491.438	-1.0243	0.262563	3.6309e-06	0.0002504	TRUE	Th1_17
ENSG00000124788	ATXN1	193.318	1.048	0.226019	0.0040191	0.0347	TRUE	Th1_17
ENSG00000125107	CNOT1	479.25	0.7428	0.329568	0.000667351	0.009958	TRUE	Th1_17
ENSG00000125245	GPR18	130.719	-0.888	0.323273	0.000199588	0.004359	TRUE	Th1_17
ENSG00000125356	NDUFA1	9144.66	1.5419	0.44644	3.21426e-05	0.001208	TRUE	Th1_17
ENSG00000125534	PPDPF	99.7707	2.5951	0.330579	3.44664e-16	5.895e-12	TRUE	Th1_17
ENSG00000125637	PSD4	620.45	0.9559	0.270077	1.22517e-05	0.0005963	TRUE	Th1_17
ENSG00000125691	RPL23	7304.77	0.8787	0.309814	0.000161065	0.003766	TRUE	Th1_17
ENSG00000125743	SNRPD2	26288.7	0.9271	0.515607	0.00229233	0.02349	TRUE	Th1_17
ENSG00000125827	TMX4	599.397	0.7466	0.407906	0.000752558	0.01088	TRUE	Th1_17
ENSG00000125977	EIF2S2	2007.53	0.5918	0.283171	0.00115479	0.01459	TRUE	Th1_17
ENSG00000125995	ROMO1	15324.4	1.9959	0.472423	1.56871e-06	0.0001338	TRUE	Th1_17
ENSG00000126070	AGO3	119.85	0.7399	0.296076	0.000386988	0.006923	TRUE	Th1_17
ENSG00000126088	UROD	1430.27	-0.7767	0.264761	0.000122638	0.003117	TRUE	Th1_17
ENSG00000126264	HCST	1454.81	1.033	0.431641	0.000825478	0.01161	TRUE	Th1_17
ENSG00000126705	AHDC1	35.1675	2.0622	0.415149	5.51573e-08	1.348e-05	TRUE	Th1_17
ENSG00000126709	IFI6	267.916	-1.3313	0.236313	2.50616e-09	1.299e-06	TRUE	Th1_17
ENSG00000126934	MAP2K2	187.196	0.9659	0.239893	2.31764e-06	0.000177	TRUE	Th1_17
ENSG00000127184	COX7C	14017.4	1.3902	0.407882	3.72043e-05	0.001331	TRUE	Th1_17
ENSG00000127452	FBXL12	70.4798	0.9333	0.330127	0.000150219	0.003593	TRUE	Th1_17
ENSG00000127528	KLF2	397.369	1.6574	0.319903	2.59672e-08	8.38e-06	TRUE	Th1_17
ENSG00000127540	UQCR11	1885.06	0.6819	0.346834	0.00197979	0.02117	TRUE	Th1_17
ENSG00000127585	FBXL16	134.792	1.7615	0.344078	3.94637e-08	1.125e-05	TRUE	Th1_17
ENSG00000128245	YWHAH	237.909	0.7106	0.252488	0.000265978	0.005377	TRUE	Th1_17
ENSG00000128272	ATF4	728.772	0.8036	0.243593	3.58617e-05	0.001297	TRUE	Th1_17
ENSG00000128872	TMOD2	47.7592	1.4531	0.420301	4.22041e-06	0.0002776	TRUE	Th1_17
ENSG00000128881	TTBK2	44.8156	1.0864	0.454705	0.000449863	0.007588	TRUE	Th1_17
ENSG00000129084	PSMA1	201.396	0.7659	0.227502	4.9388e-05	0.001621	TRUE	Th1_17
ENSG00000129128	SPCS3	713.484	1.1536	0.15595	0.000875353	0.01208	TRUE	Th1_17
ENSG00000129493	HEATR5A	12.3457	2.1338	0.502313	0.000130397	0.00327	TRUE	Th1_17
ENSG00000130165	ELOF1	1166.42	-0.8518	0.245374	2.82996e-05	0.001085	TRUE	Th1_17
ENSG00000130332	LSM7	3720.5	1.5712	0.419203	1.71131e-05	0.0007486	TRUE	Th1_17
ENSG00000130517	PGPEP1	62.2905	0.7022	0.273199	0.00033358	0.006318	TRUE	Th1_17
ENSG00000130726	TRIM28	231.116	0.581	0.221165	0.000286657	0.005635	TRUE	Th1_17
ENSG00000130741	EIF2S3	4175.25	0.8279	0.279429	8.84139e-05	0.002533	TRUE	Th1_17
ENSG00000130749	ZC3H4	214.089	0.8176	0.491393	0.00199589	0.02131	TRUE	Th1_17
ENSG00000130755	GMFG	31036.6	0.9914	0.488475	0.00157986	0.01823	TRUE	Th1_17
ENSG00000130770	ATP5IF1	17523	1.4454	0.451324	6.62705e-05	0.002031	TRUE	Th1_17
ENSG00000130939	UBE4B	113.406	0.7677	0.295006	0.000326815	0.006197	TRUE	Th1_17
ENSG00000130958	SLC35D2	20.1459	0.9005	0.356245	0.000371885	0.006702	TRUE	Th1_17
ENSG00000131116	ZNF428	23.7914	0.5985	0.358157	0.00208471	0.02198	TRUE	Th1_17
ENSG00000131174	COX7B	15021.8	1.6633	0.461193	1.63437e-05	0.0007242	TRUE	Th1_17
ENSG00000131504	DIAPH1	874.061	0.7756	0.188812	1.40926e-06	0.0001269	TRUE	Th1_17
ENSG00000131507	NDFIP1	215.235	1.2179	0.284477	6.73521e-07	7.783e-05	TRUE	Th1_17
ENSG00000131508	UBE2D2	529.143	0.7762	0.191371	2.02486e-06	0.0001603	TRUE	Th1_17
ENSG00000132256	TRIM5	79.6542	0.855	0.292398	9.19882e-05	0.002596	TRUE	Th1_17
ENSG00000132334	PTPRE	359.303	1.1263	0.246058	1.97434e-07	3.247e-05	TRUE	Th1_17
ENSG00000132388	UBE2G1	566.962	0.5842	0.39096	0.0016803	0.01903	TRUE	Th1_17
ENSG00000132432	SEC61G	601.44	1.0367	0.423035	0.00066833	0.009958	TRUE	Th1_17
ENSG00000132434	LANCL2	55.3578	0.6806	0.320018	0.000985601	0.013	TRUE	Th1_17
ENSG00000132463	GRSF1	308.764	1.5784	0.281053	1.74487e-09	1.194e-06	TRUE	Th1_17
ENSG00000132819	RBM38	117.227	0.5857	0.241131	0.00053566	0.008506	TRUE	Th1_17
ENSG00000132963	POMP	6218.91	0.8655	0.456302	0.00180533	0.02005	TRUE	Th1_17
ENSG00000133056	PIK3C2B	71.0996	1.2767	0.310167	1.51347e-06	0.0001314	TRUE	Th1_17
ENSG00000133112	TPT1	21217.6	1.5447	0.368408	1.37507e-06	0.000126	TRUE	Th1_17
ENSG00000133195	SLC39A11	293.958	0.9496	0.328962	7.48693e-05	0.002245	TRUE	Th1_17
ENSG00000133243	BTBD2	16.6718	0.8275	0.404326	0.000677973	0.01003	TRUE	Th1_17
ENSG00000133639	BTG1	1030.04	0.8246	0.287639	0.000133778	0.003329	TRUE	Th1_17
ENSG00000133704	IPO8	98.3658	0.6842	0.318727	0.00090357	0.01236	TRUE	Th1_17
ENSG00000133816	MICAL2	439.302	1.3046	0.314357	1.17748e-06	0.0001119	TRUE	Th1_17
ENSG00000133961	NUMB	353.582	0.6298	0.458171	0.00142242	0.01688	TRUE	Th1_17
ENSG00000133985	TTC9	57.2196	1.0242	0.286659	1.83829e-05	0.0007763	TRUE	Th1_17
ENSG00000134186	PRPF38B	894.039	0.7641	0.228455	4.0978e-05	0.00143	TRUE	Th1_17
ENSG00000134248	LAMTOR5	2333.65	0.7815	0.498009	0.00330314	0.03037	TRUE	Th1_17
ENSG00000134294	SLC38A2	417.654	0.6051	0.25102	0.000446656	0.007556	TRUE	Th1_17
ENSG00000134318	ROCK2	85.7959	0.6624	0.372829	0.00169857	0.01917	TRUE	Th1_17
ENSG00000134352	IL6ST	217.652	0.7417	0.329326	0.000440791	0.007472	TRUE	Th1_17
ENSG00000134419	RPS15A	2559.44	1.4213	0.339198	1.33962e-06	0.0001245	TRUE	Th1_17
ENSG00000134489	HRH4	16.6418	-1.6172	0.508914	4.48628e-05	0.001515	TRUE	Th1_17
ENSG00000134744	TUT4	371.694	0.6727	0.215383	6.75408e-05	0.002055	TRUE	Th1_17
ENSG00000134825	TMEM258	3749.81	0.7565	0.412256	0.00229674	0.02351	TRUE	Th1_17
ENSG00000134851	TMEM165	85.2501	0.7665	0.333196	0.00072068	0.01053	TRUE	Th1_17
ENSG00000135048	CEMIP2	148.928	1.4056	0.325543	5.90114e-07	6.96e-05	TRUE	Th1_17
ENSG00000135272	MDFIC	236.496	1.2295	0.280494	4.93063e-07	6.247e-05	TRUE	Th1_17
ENSG00000135316	SYNCRIP	204.576	0.7923	0.203832	3.9757e-06	0.0002677	TRUE	Th1_17
ENSG00000135334	AKIRIN2	154.56	0.7521	0.317401	0.000344792	0.006453	TRUE	Th1_17
ENSG00000135336	ORC3	379.113	0.6518	0.239005	0.000212277	0.004567	TRUE	Th1_17
ENSG00000135776	ABCB10	83.5844	1.2658	0.298839	5.12413e-07	6.351e-05	TRUE	Th1_17
ENSG00000135924	DNAJB2	72.1988	1.6201	0.391591	2.78032e-06	0.0002015	TRUE	Th1_17
ENSG00000136026	CKAP4	59.0059	1.1817	0.297836	4.98444e-06	0.0003134	TRUE	Th1_17
ENSG00000136108	CKAP2	462.005	0.7015	0.268861	0.000228607	0.004846	TRUE	Th1_17
ENSG00000136169	SETDB2	119.438	0.6253	0.298602	0.00075414	0.01088	TRUE	Th1_17
ENSG00000136238	RAC1	242.329	0.8416	0.295819	0.000223818	0.00477	TRUE	Th1_17
ENSG00000136448	NMT1	1196.6	1.7136	0.242147	6.14993e-14	5.259e-10	TRUE	Th1_17
ENSG00000137309	HMGA1	101.276	0.8753	0.285802	7.5248e-05	0.002246	TRUE	Th1_17
ENSG00000137338	PGBD1	8.23872	1.2898	0.761552	0.00176755	0.01973	TRUE	Th1_17
ENSG00000137393	RNF144B	74.0399	0.7183	0.56214	0.00133675	0.01614	TRUE	Th1_17
ENSG00000137714	FDX1	71.6743	1.2197	0.359558	1.54297e-05	0.0006981	TRUE	Th1_17
ENSG00000138032	PPM1B	100.832	0.7531	0.261237	0.000147957	0.003554	TRUE	Th1_17
ENSG00000138326	RPS24	6988.07	1.2348	0.322286	7.41769e-06	0.000433	TRUE	Th1_17
ENSG00000138375	SMARCAL1	107.805	0.7847	0.382569	0.000979827	0.01296	TRUE	Th1_17
ENSG00000138381	ASNSD1	170.017	1.0152	0.269935	5.34567e-06	0.0003277	TRUE	Th1_17
ENSG00000138468	SENP7	177.211	1.0293	0.22226	9.74477e-08	2.032e-05	TRUE	Th1_17
ENSG00000138495	COX17	3478.25	1.6218	0.451407	1.93312e-05	0.0008064	TRUE	Th1_17
ENSG00000138646	HERC5	106.051	0.8426	0.372276	0.00045284	0.007615	TRUE	Th1_17
ENSG00000138698	RAP1GDS1	545.265	1.2051	0.32307	8.85588e-06	0.0004906	TRUE	Th1_17
ENSG00000138760	SCARB2	63.102	0.9486	0.328777	0.000115727	0.003003	TRUE	Th1_17
ENSG00000138767	CNOT6L	428.447	1.1935	0.257125	7.44853e-08	1.699e-05	TRUE	Th1_17
ENSG00000139266	MARCHF9	157.535	1.1314	0.260174	5.95062e-07	6.971e-05	TRUE	Th1_17
ENSG00000139343	SNRPF	341.131	1.0904	0.379668	0.000244223	0.005063	TRUE	Th1_17
ENSG00000139372	TDG	171.64	0.6262	0.20691	8.43248e-05	0.002444	TRUE	Th1_17
ENSG00000139746	RBM26	130.967	0.8602	0.254666	1.82301e-05	0.0007745	TRUE	Th1_17
ENSG00000140264	SERF2	40411.4	1.238	0.458209	0.000371236	0.006702	TRUE	Th1_17
ENSG00000140320	BAHD1	54.0457	0.9326	0.301739	0.000161195	0.003766	TRUE	Th1_17
ENSG00000140367	UBE2Q2	173.372	0.7525	0.275298	9.87431e-05	0.002728	TRUE	Th1_17
ENSG00000140749	IGSF6	171.289	1.5247	0.562847	0.00543027	0.04216	TRUE	Th1_17
ENSG00000140750	ARHGAP17	203.53	1.0413	0.268385	3.932e-06	0.0002659	TRUE	Th1_17
ENSG00000141027	NCOR1	539.704	0.7783	0.222163	1.48581e-05	0.0006842	TRUE	Th1_17
ENSG00000141127	PRPSAP2	94.596	0.7792	0.239576	4.20761e-05	0.00146	TRUE	Th1_17
ENSG00000141252	VPS53	302.647	0.8756	0.227863	2.96021e-06	0.0002124	TRUE	Th1_17
ENSG00000141480	ARRB2	146.091	0.7564	0.286428	0.000284513	0.005615	TRUE	Th1_17
ENSG00000141759	TXNL4A	322.013	1.8102	0.331015	2.49963e-09	1.299e-06	TRUE	Th1_17
ENSG00000142039	CCDC97	362.363	0.9652	0.267175	9.50614e-06	0.0005178	TRUE	Th1_17
ENSG00000142327	RNPEPL1	331.025	1.1816	0.257622	1.85329e-07	3.17e-05	TRUE	Th1_17
ENSG00000142409	ZNF787	7.68546	2.0506	0.419673	0.00212895	0.02228	TRUE	Th1_17
ENSG00000142599	RERE	105.369	0.7524	0.250241	0.000117812	0.003039	TRUE	Th1_17
ENSG00000142676	RPL11	12250.7	0.6732	0.313894	0.00105885	0.01365	TRUE	Th1_17
ENSG00000143207	COP1	74.0033	1.9883	0.325147	4.55924e-11	1.114e-07	TRUE	Th1_17
ENSG00000143256	PFDN2	2098.95	0.8668	0.457251	0.00188887	0.0206	TRUE	Th1_17
ENSG00000143420	ENSA	478.49	0.6308	0.172183	8.86341e-06	0.0004906	TRUE	Th1_17
ENSG00000143543	JTB	186.27	1.1558	0.269992	9.11714e-07	9.45e-05	TRUE	Th1_17
ENSG00000143641	GALNT2	39.9113	0.9737	0.380533	0.000151583	0.003606	TRUE	Th1_17
ENSG00000143942	CHAC2	31.796	-0.8066	0.296758	0.000175567	0.004004	TRUE	Th1_17
ENSG00000143952	VPS54	36.9525	1.7282	0.357334	0.00298336	0.02819	TRUE	Th1_17
ENSG00000144161	ZC3H8	149.367	0.8703	0.247525	1.93865e-05	0.0008067	TRUE	Th1_17
ENSG00000144362	PHOSPHO2	14.8528	-0.9908	0.314622	4.86812e-05	0.001607	TRUE	Th1_17
ENSG00000144567	RETREG2	498.022	1.3336	0.330276	1.92513e-06	0.0001539	TRUE	Th1_17
ENSG00000144711	IQSEC1	337.181	0.7534	0.214938	1.78727e-05	0.0007719	TRUE	Th1_17
ENSG00000144713	RPL32	3726.56	0.9314	0.30587	0.000120541	0.003074	TRUE	Th1_17
ENSG00000144867	SRPRB	764.339	0.5814	0.219497	0.000292415	0.005709	TRUE	Th1_17
ENSG00000145390	USP53	163.089	1.1803	0.290226	2.96838e-06	0.0002124	TRUE	Th1_17
ENSG00000145592	RPL37	12464.5	1.1986	0.359709	4.48668e-05	0.001515	TRUE	Th1_17
ENSG00000145743	FBXL17	31.9759	2.1933	0.424958	2.10873e-08	7.71e-06	TRUE	Th1_17
ENSG00000145782	ATG12	727.021	0.8314	0.221582	8.31988e-06	0.0004712	TRUE	Th1_17
ENSG00000145901	TNIP1	307.978	1.0207	0.229062	3.96276e-07	5.382e-05	TRUE	Th1_17
ENSG00000146278	PNRC1	400.27	0.6639	0.333623	0.00113587	0.01449	TRUE	Th1_17
ENSG00000146457	WTAP	676.276	0.978	0.280212	1.98662e-05	0.0008148	TRUE	Th1_17
ENSG00000146535	GNA12	35.2186	1.0828	0.405132	0.000184761	0.004147	TRUE	Th1_17
ENSG00000146677	RPL32P18	35.9931	0.85	0.334563	0.000345971	0.006453	TRUE	Th1_17
ENSG00000146776	ATXN7L1	275.319	0.6355	0.207883	0.000111718	0.002949	TRUE	Th1_17
ENSG00000146830	GIGYF1	108.756	0.759	0.373666	0.00109995	0.01409	TRUE	Th1_17
ENSG00000146842	TMEM209	336.016	1.0341	0.2819	4.04752e-06	0.0002694	TRUE	Th1_17
ENSG00000146872	TLK2	107.059	0.7151	0.401171	0.00190397	0.0207	TRUE	Th1_17
ENSG00000146963	LUC7L2	157.015	0.6312	0.26057	0.000462167	0.007719	TRUE	Th1_17
ENSG00000147162	OGT	813.765	0.7971	0.256504	4.62109e-05	0.001544	TRUE	Th1_17
ENSG00000147316	MCPH1	189.659	0.5896	0.283002	0.000577123	0.008941	TRUE	Th1_17
ENSG00000147324	MFHAS1	199.226	1.1615	0.273659	8.59743e-07	9.077e-05	TRUE	Th1_17
ENSG00000147475	ERLIN2	50.6316	-0.7728	0.29488	0.000228672	0.004846	TRUE	Th1_17
ENSG00000147649	MTDH	480.552	0.8329	0.246441	1.21801e-05	0.0005952	TRUE	Th1_17
ENSG00000147677	EIF3H	1508.05	0.6815	0.213406	5.51976e-05	0.001768	TRUE	Th1_17
ENSG00000147854	UHRF2	89.2034	0.7929	0.318362	0.000428841	0.007394	TRUE	Th1_17
ENSG00000148110	MFSD14B	69.6625	0.9373	0.24181	6.36437e-06	0.0003793	TRUE	Th1_17
ENSG00000148296	SURF6	262.676	0.9085	0.252144	1.14287e-05	0.0005749	TRUE	Th1_17
ENSG00000148634	HERC4	152.312	0.922	0.189368	0.00565263	0.04324	TRUE	Th1_17
ENSG00000148672	GLUD1	251.766	0.8767	0.24686	9.57113e-06	0.000518	TRUE	Th1_17
ENSG00000148730	EIF4EBP2	798.028	0.6014	0.324973	0.00148534	0.0174	TRUE	Th1_17
ENSG00000148843	PDCD11	355.855	0.6173	0.302047	0.0014755	0.01733	TRUE	Th1_17
ENSG00000149091	DGKZ	141.575	0.8181	0.360392	0.000377549	0.006776	TRUE	Th1_17
ENSG00000149311	ATM	623.806	0.5941	0.211848	0.000120776	0.003074	TRUE	Th1_17
ENSG00000149658	YTHDF1	110.538	0.6031	0.286635	0.0010513	0.01358	TRUE	Th1_17
ENSG00000150779	TIMM8B	3495.01	1.2548	0.420687	0.000164277	0.003812	TRUE	Th1_17
ENSG00000151135	TMEM263	259.885	0.708	0.339321	0.000658343	0.009896	TRUE	Th1_17
ENSG00000151366	NDUFC2	414.612	0.7088	0.291993	0.000595613	0.009128	TRUE	Th1_17
ENSG00000151414	NEK7	79.5916	0.7596	0.290866	0.000176963	0.004019	TRUE	Th1_17
ENSG00000151461	UPF2	653.507	1.4611	0.300735	1.01577e-07	2.068e-05	TRUE	Th1_17
ENSG00000151612	ZNF827	396.354	2.3427	0.390189	7.14981e-11	1.529e-07	TRUE	Th1_17
ENSG00000152061	RABGAP1L	352.602	0.7749	0.219313	1.61927e-05	0.0007212	TRUE	Th1_17
ENSG00000152082	MZT2B	198.731	1.1521	0.339539	3.17075e-05	0.001194	TRUE	Th1_17
ENSG00000152102	FAM168B	244.673	0.7776	0.279709	0.000162867	0.003795	TRUE	Th1_17
ENSG00000152256	PDK1	69.1477	0.6163	0.545295	0.00231794	0.02364	TRUE	Th1_17
ENSG00000152348	ATG10	60.1832	0.6975	0.314466	0.000520014	0.008362	TRUE	Th1_17
ENSG00000152404	CWF19L2	1079.12	1.7815	0.393122	3.73949e-07	5.158e-05	TRUE	Th1_17
ENSG00000152457	DCLRE1C	307.49	0.6352	0.235912	0.000157804	0.003719	TRUE	Th1_17
ENSG00000152518	ZFP36L2	252.299	1.6558	0.297513	3.46628e-10	3.644e-07	TRUE	Th1_17
ENSG00000152601	MBNL1	1469.72	0.7094	0.184492	3.65238e-06	0.0002509	TRUE	Th1_17
ENSG00000152795	HNRNPDL	968.38	0.5954	0.182776	6.62224e-05	0.002031	TRUE	Th1_17
ENSG00000153037	SRP19	719.32	0.6942	0.403258	0.00257656	0.02544	TRUE	Th1_17
ENSG00000153107	ANAPC1	266.505	0.6307	0.275105	0.000528697	0.008467	TRUE	Th1_17
ENSG00000153113	CAST	314.771	0.7484	0.220066	1.39317e-05	0.0006511	TRUE	Th1_17
ENSG00000153179	RASSF3	375.301	1.4692	0.412458	1.59087e-11	5.442e-08	TRUE	Th1_17
ENSG00000153250	RBMS1	227.623	0.6551	0.229863	0.00014311	0.003478	TRUE	Th1_17
ENSG00000153487	ING1	179.034	0.8808	0.2598	2.65216e-05	0.001038	TRUE	Th1_17
ENSG00000153989	NUS1	56.2859	0.8118	0.247115	2.69827e-05	0.00105	TRUE	Th1_17
ENSG00000154001	PPP2R5E	197.361	1.6274	0.276901	0.000413793	0.007229	TRUE	Th1_17
ENSG00000154079	SDHAF4	35.2754	0.6437	0.275735	0.000771589	0.01103	TRUE	Th1_17
ENSG00000154127	UBASH3B	120.657	0.6594	0.423562	0.00215538	0.02245	TRUE	Th1_17
ENSG00000154265	ABCA5	62.4394	1.0342	0.34624	0.00011109	0.002941	TRUE	Th1_17
ENSG00000154310	TNIK	204.46	1.193	0.290173	6.84314e-07	7.787e-05	TRUE	Th1_17
ENSG00000154582	ELOC	969.887	1.2734	0.314033	3.2076e-06	0.0002258	TRUE	Th1_17
ENSG00000154723	ATP5PF	10990.4	1.8028	0.491102	9.94524e-06	0.0005282	TRUE	Th1_17
ENSG00000154822	PLCL2	256.224	1.0283	0.229963	4.06073e-07	5.469e-05	TRUE	Th1_17
ENSG00000154978	VOPP1	390.553	0.664	0.221396	9.17319e-05	0.002593	TRUE	Th1_17
ENSG00000155961	RAB39B	110.822	-0.7845	0.258794	6.14462e-05	0.001914	TRUE	Th1_17
ENSG00000156467	UQCRB	2434.3	0.9694	0.395916	0.000542706	0.008558	TRUE	Th1_17
ENSG00000156504	PABIR2	49.5593	0.6605	0.279849	0.000509082	0.008251	TRUE	Th1_17
ENSG00000156858	PRR14	90.7707	0.6074	0.255799	0.000594114	0.009113	TRUE	Th1_17
ENSG00000156931	VPS8	181.837	0.6605	0.295233	0.000780876	0.01113	TRUE	Th1_17
ENSG00000157106	SMG1	209.389	0.7099	0.343305	0.0010534	0.0136	TRUE	Th1_17
ENSG00000158050	DUSP2	89.8065	1.1571	0.395087	0.000239255	0.004996	TRUE	Th1_17
ENSG00000158161	EYA3	321.623	0.857	0.34676	0.000351672	0.006502	TRUE	Th1_17
ENSG00000158417	EIF5B	1985.65	1.6368	0.338485	1.46892e-07	2.673e-05	TRUE	Th1_17
ENSG00000158555	GDPD5	97.7256	1.1536	0.366344	3.45924e-05	0.00127	TRUE	Th1_17
ENSG00000158711	ELK4	182.611	1.0335	0.244694	8.50172e-07	9.077e-05	TRUE	Th1_17
ENSG00000158747	NBL1	16.377	2.1527	0.420381	0.000359113	0.006587	TRUE	Th1_17
ENSG00000159086	PAXBP1	104.402	1.6387	0.367531	1.42571e-07	2.673e-05	TRUE	Th1_17
ENSG00000159110	IFNAR2	25.2628	1.4011	0.359934	4.57177e-06	0.0002961	TRUE	Th1_17
ENSG00000159140	SON	6557.51	1.7453	0.372688	2.69149e-07	4.038e-05	TRUE	Th1_17
ENSG00000159202	UBE2Z	263.184	1.0612	0.227955	1.92134e-07	3.222e-05	TRUE	Th1_17
ENSG00000159692	CTBP1	225.441	1.242	0.311246	2.28771e-06	0.0001755	TRUE	Th1_17
ENSG00000160221	GATD3A	56.0575	-1.2191	0.470755	0.000178344	0.004045	TRUE	Th1_17
ENSG00000160714	UBE2Q1	146.327	1.0424	0.324446	3.30379e-05	0.001231	TRUE	Th1_17
ENSG00000160888	IER2	370.88	0.8619	0.327256	0.000319667	0.006113	TRUE	Th1_17
ENSG00000161671	EMC10	154.037	1.0907	0.250633	5.73727e-07	6.814e-05	TRUE	Th1_17
ENSG00000161970	RPL26	1811.15	1.7376	0.372269	1.75429e-07	3.062e-05	TRUE	Th1_17
ENSG00000162129	CLPB	82.0438	1.2776	0.29015	2.47817e-07	3.818e-05	TRUE	Th1_17
ENSG00000162368	CMPK1	358.2	0.7783	0.205148	4.59434e-06	0.0002961	TRUE	Th1_17
ENSG00000162402	USP24	189.602	0.7771	0.281731	0.000176744	0.004019	TRUE	Th1_17
ENSG00000162594	IL23R	49.4923	1.1989	0.430608	0.000221595	0.004732	TRUE	Th1_17
ENSG00000162599	NFIA	81.7121	0.8607	0.341631	0.000306776	0.005929	TRUE	Th1_17
ENSG00000162616	DNAJB4	49.7518	0.6999	0.443766	0.00252681	0.02511	TRUE	Th1_17
ENSG00000162747	FCGR3B	34.6139	-1.4439	1.88233	7.56202e-06	0.0004384	TRUE	Th1_17
ENSG00000162836	ACP6	171.982	1.0391	0.276409	1.03082e-05	0.0005408	TRUE	Th1_17
ENSG00000162909	CAPN2	824.865	0.5933	0.163823	1.08208e-05	0.0005591	TRUE	Th1_17
ENSG00000163319	MRPS18C	2262.39	1.5364	0.441572	2.32316e-05	0.0009349	TRUE	Th1_17
ENSG00000163349	HIPK1	193.891	0.7008	0.223337	4.68782e-05	0.001557	TRUE	Th1_17
ENSG00000163513	TGFBR2	452.328	1.0218	0.229663	3.39762e-07	4.802e-05	TRUE	Th1_17
ENSG00000163527	STT3B	283.991	0.6671	0.221564	8.02806e-05	0.002355	TRUE	Th1_17
ENSG00000163584	RPL22L1	199.332	0.6576	0.463136	0.00401301	0.03469	TRUE	Th1_17
ENSG00000163605	PPP4R2	148.381	0.8781	0.261401	1.36451e-05	0.0006411	TRUE	Th1_17
ENSG00000163626	COX18	108.412	0.7574	0.330892	0.000613368	0.00935	TRUE	Th1_17
ENSG00000163785	RYK	36.9425	1.6591	0.359048	2.06744e-07	3.368e-05	TRUE	Th1_17
ENSG00000164040	PGRMC2	114.35	1.333	0.287932	2.1237e-07	3.427e-05	TRUE	Th1_17
ENSG00000164080	RAD54L2	448.303	0.7239	0.398504	0.000827515	0.01162	TRUE	Th1_17
ENSG00000164096	C4orf3	7574.23	0.8837	0.347053	0.00043343	0.00742	TRUE	Th1_17
ENSG00000164400	CSF2	7.60628	-4.2366	1.03646	8.52332e-07	9.077e-05	TRUE	Th1_17
ENSG00000164405	UQCRQ	12021.6	1.7272	0.454621	9.69811e-06	0.0005183	TRUE	Th1_17
ENSG00000164466	SFXN1	411.179	0.6172	0.165279	7.54322e-06	0.0004384	TRUE	Th1_17
ENSG00000164548	TRA2A	567.071	1.1982	0.328667	1.17941e-05	0.0005825	TRUE	Th1_17
ENSG00000164576	SAP30L	65.9721	1.0714	0.332408	4.13576e-05	0.001441	TRUE	Th1_17
ENSG00000164713	BRI3	81.4226	0.7827	0.434146	0.00160176	0.0184	TRUE	Th1_17
ENSG00000164919	COX6C	2896.33	1.4027	0.433091	7.69748e-05	0.002282	TRUE	Th1_17
ENSG00000164985	PSIP1	326.298	1.248	0.224023	0.00335819	0.03068	TRUE	Th1_17
ENSG00000165209	STRBP	60.9415	0.9405	0.395188	0.000394148	0.00699	TRUE	Th1_17
ENSG00000165264	NDUFB6	892.777	0.8196	0.450356	0.00224441	0.02311	TRUE	Th1_17
ENSG00000165275	TRMT10B	118.077	0.9441	0.270188	2.3999e-05	0.000959	TRUE	Th1_17
ENSG00000165355	FBXO33	80.1149	1.2657	0.288331	5.11365e-07	6.351e-05	TRUE	Th1_17
ENSG00000165476	REEP3	376.049	1.3969	0.292086	2.3528e-08	8.048e-06	TRUE	Th1_17
ENSG00000165487	MICU2	109.554	0.8147	0.297591	0.00017964	0.004064	TRUE	Th1_17
ENSG00000165502	RPL36AL	48930.8	1.2531	0.461001	0.000284635	0.005615	TRUE	Th1_17
ENSG00000165650	PDZD8	103.075	0.891	0.424034	0.000937975	0.01269	TRUE	Th1_17
ENSG00000165995	CACNB2	14.2479	0.7559	0.854283	0.00193027	0.02085	TRUE	Th1_17
ENSG00000166164	BRD7	96.2543	0.7232	0.23695	0.00011628	0.003009	TRUE	Th1_17
ENSG00000166454	ATMIN	170.849	1.1657	0.314784	2.17627e-06	0.0001692	TRUE	Th1_17
ENSG00000166501	PRKCB	614.195	0.9321	0.186937	2.9139e-08	8.934e-06	TRUE	Th1_17
ENSG00000166532	RIMKLB	71.5584	0.8585	0.393991	0.000669448	0.00996	TRUE	Th1_17
ENSG00000166845	C18orf54	12.6641	0.9512	0.524493	0.00128667	0.01574	TRUE	Th1_17
ENSG00000166949	SMAD3	228.144	1.1365	0.263373	5.67979e-07	6.814e-05	TRUE	Th1_17
ENSG00000167283	ATP5MG	1644.08	1.0227	0.328296	0.000104384	0.002816	TRUE	Th1_17
ENSG00000167658	EEF2	2739.47	1.2331	0.2988	7.3861e-07	8.311e-05	TRUE	Th1_17
ENSG00000167766	ZNF83	257.508	1.0549	0.301554	8.22475e-06	0.0004689	TRUE	Th1_17
ENSG00000167920	KRT10-AS1	97.2137	-0.7927	0.258166	0.000100067	0.002747	TRUE	Th1_17
ENSG00000168010	ATG16L2	105.257	0.6238	0.465423	0.00382788	0.03353	TRUE	Th1_17
ENSG00000168028	RPSA	6909.73	0.9687	0.2818	3.3241e-05	0.001233	TRUE	Th1_17
ENSG00000168036	CTNNB1	436.704	0.6876	0.374686	0.00150462	0.01753	TRUE	Th1_17
ENSG00000168067	MAP4K2	242.557	0.6141	0.231508	0.000270183	0.00542	TRUE	Th1_17
ENSG00000168159	RNF187	111.212	1.0762	0.269631	4.36967e-06	0.0002863	TRUE	Th1_17
ENSG00000168264	IRF2BP2	328.108	1.0304	0.233127	3.60569e-07	5.014e-05	TRUE	Th1_17
ENSG00000168273	SMIM4	347.692	1.8599	0.417693	6.87468e-07	7.787e-05	TRUE	Th1_17
ENSG00000168283	BMI1	130.377	0.8674	0.248928	1.61124e-05	0.0007195	TRUE	Th1_17
ENSG00000168286	THAP11	245.564	0.8035	0.18138	8.13159e-07	8.915e-05	TRUE	Th1_17
ENSG00000168298	H1-4	870.334	-1.9343	0.336687	2.03683e-10	2.68e-07	TRUE	Th1_17
ENSG00000168300	PCMTD1	315.714	0.8164	0.283712	0.000128804	0.00324	TRUE	Th1_17
ENSG00000168522	FNTA	404.139	0.8178	0.230769	1.12952e-05	0.0005732	TRUE	Th1_17
ENSG00000168575	SLC20A2	140.674	0.9548	0.340175	0.000115141	0.003003	TRUE	Th1_17
ENSG00000168653	NDUFS5	5497.42	0.6945	0.543108	0.00457288	0.03751	TRUE	Th1_17
ENSG00000168876	ANKRD49	496.079	1.3479	0.257536	8.76495e-09	3.748e-06	TRUE	Th1_17
ENSG00000168924	LETM1	461.993	1.0915	0.404881	0.000210977	0.004556	TRUE	Th1_17
ENSG00000169018	FEM1B	176.797	0.7414	0.329166	0.000349389	0.006499	TRUE	Th1_17
ENSG00000169020	ATP5ME	2472.37	1.7559	0.414203	1.90394e-06	0.0001529	TRUE	Th1_17
ENSG00000169032	MAP2K1	130.148	0.731	0.283956	0.000257622	0.005258	TRUE	Th1_17
ENSG00000169045	HNRNPH1	2522.81	1.5259	0.365397	9.66783e-07	9.901e-05	TRUE	Th1_17
ENSG00000169221	TBC1D10B	98.2208	0.8797	0.329379	0.000294961	0.005746	TRUE	Th1_17
ENSG00000169410	PTPN9	98.6219	0.5989	0.327559	0.00179419	0.01995	TRUE	Th1_17
ENSG00000169442	CD52	103615	0.795	0.591874	0.00409667	0.03507	TRUE	Th1_17
ENSG00000169499	PLEKHA2	267.339	1.1944	0.323641	2.68911e-06	0.0001974	TRUE	Th1_17
ENSG00000169660	HEXD	68.128	0.8327	0.314163	0.000361811	0.006618	TRUE	Th1_17
ENSG00000169718	DUS1L	130.675	1.1004	0.325109	4.30459e-05	0.001478	TRUE	Th1_17
ENSG00000169871	TRIM56	440.027	0.6181	0.248152	0.000319912	0.006113	TRUE	Th1_17
ENSG00000169926	KLF13	280.902	1.0585	0.303965	2.63077e-05	0.001034	TRUE	Th1_17
ENSG00000169981	ZNF35	13.3773	-1.5866	0.549168	7.14232e-05	0.002162	TRUE	Th1_17
ENSG00000170542	SERPINB9	770.441	1.257	0.27456	1.4616e-07	2.673e-05	TRUE	Th1_17
ENSG00000170581	STAT2	854.341	0.6742	0.294654	0.000592299	0.009102	TRUE	Th1_17
ENSG00000170634	ACYP2	131.681	1.2178	0.324157	8.29737e-06	0.0004712	TRUE	Th1_17
ENSG00000170791	CHCHD7	936.219	0.5804	0.206494	0.000142392	0.003478	TRUE	Th1_17
ENSG00000170846	ENSG00000170846	89.4846	0.8053	0.28034	0.000245735	0.005082	TRUE	Th1_17
ENSG00000170860	LSM3	3432.98	1.3789	0.408034	4.26165e-05	0.001467	TRUE	Th1_17
ENSG00000170906	NDUFA3	6990.07	1.3181	0.407573	8.28794e-05	0.002411	TRUE	Th1_17
ENSG00000171132	PRKCE	13.1863	2.0557	0.466283	0.000908507	0.0124	TRUE	Th1_17
ENSG00000171174	RBKS	21.4482	-0.856	0.356549	0.000464379	0.007749	TRUE	Th1_17
ENSG00000171223	JUNB	1003.6	0.7916	0.478738	0.00154484	0.01789	TRUE	Th1_17
ENSG00000171310	CHST11	151.733	1.2679	0.294384	7.92924e-07	8.749e-05	TRUE	Th1_17
ENSG00000171456	ASXL1	271.475	0.6606	0.197912	3.28911e-05	0.001231	TRUE	Th1_17
ENSG00000172175	MALT1	215.007	0.6694	0.299118	0.000703865	0.01032	TRUE	Th1_17
ENSG00000172354	GNB2	92.1183	0.8951	0.232474	8.06761e-06	0.000464	TRUE	Th1_17
ENSG00000172428	COPS9	11662.2	2.0558	0.499883	1.97879e-06	0.0001574	TRUE	Th1_17
ENSG00000172809	RPL38	9118.61	1.1372	0.346617	4.38192e-05	0.0015	TRUE	Th1_17
ENSG00000172932	ANKRD13D	211.957	0.6515	0.29336	0.000873648	0.01208	TRUE	Th1_17
ENSG00000172939	OXSR1	148.735	0.7641	0.332929	0.000685485	0.0101	TRUE	Th1_17
ENSG00000173039	RELA	329.299	0.6028	0.267902	0.000407934	0.007163	TRUE	Th1_17
ENSG00000173436	MICOS10	588.913	1.538	0.348883	1.0624e-06	0.000105	TRUE	Th1_17
ENSG00000173597	SULT1B1	10.7566	-1.097	0.396109	0.000142897	0.003478	TRUE	Th1_17
ENSG00000173598	NUDT4	75.2792	0.681	0.261848	0.000236606	0.004953	TRUE	Th1_17
ENSG00000173726	TOMM20	680.54	0.6169	0.185554	3.90942e-05	0.001381	TRUE	Th1_17
ENSG00000173915	ATP5MK	3941.78	1.7224	0.423527	2.60282e-06	0.0001935	TRUE	Th1_17
ENSG00000174165	ZDHHC24	102.928	1.3592	0.352464	4.5781e-06	0.0002961	TRUE	Th1_17
ENSG00000174282	ZBTB4	190.948	0.7836	0.223503	1.81761e-05	0.0007745	TRUE	Th1_17
ENSG00000174695	TMEM167A	494.104	0.666	0.302949	0.000722731	0.01054	TRUE	Th1_17
ENSG00000174720	LARP7	370.377	0.6138	0.354086	0.00236659	0.02402	TRUE	Th1_17
ENSG00000175376	EIF1AD	520.617	1.072	0.293331	1.52069e-05	0.0006946	TRUE	Th1_17
ENSG00000175414	ARL10	21.0078	1.9761	0.513467	0.00480578	0.0389	TRUE	Th1_17
ENSG00000175416	CLTB	112.015	0.7227	0.350269	0.000992124	0.01307	TRUE	Th1_17
ENSG00000175768	TOMM5	168.227	1.0333	0.318434	8.95195e-05	0.002556	TRUE	Th1_17
ENSG00000175826	CTDNEP1	46.3115	1.1809	0.292861	3.93306e-06	0.0002659	TRUE	Th1_17
ENSG00000176261	ZBTB8OS	2094.35	0.8771	0.405414	0.00128511	0.01574	TRUE	Th1_17
ENSG00000176731	RBIS	127.273	1.0479	0.376606	0.000238394	0.004984	TRUE	Th1_17
ENSG00000176973	FAM89B	40.0888	1.8513	0.365559	1.94806e-08	7.404e-06	TRUE	Th1_17
ENSG00000177000	MTHFR	56.89	0.675	0.400121	0.000978054	0.01295	TRUE	Th1_17
ENSG00000177030	DEAF1	109.697	0.6597	0.4554	0.00256449	0.02537	TRUE	Th1_17
ENSG00000177051	FBXO46	78.1562	1.0722	0.30078	1.81866e-05	0.0007745	TRUE	Th1_17
ENSG00000177556	ATOX1	1552.04	0.926	0.448786	0.00134784	0.0162	TRUE	Th1_17
ENSG00000177600	RPLP2	11232.1	0.774	0.353804	0.00101618	0.01329	TRUE	Th1_17
ENSG00000177683	THAP5	231.358	0.6219	0.288167	0.000763312	0.01097	TRUE	Th1_17
ENSG00000177732	SOX12	9.09795	1.4818	0.483965	7.59209e-05	0.002258	TRUE	Th1_17
ENSG00000177954	RPS27	16054.9	0.7989	0.472895	0.00296166	0.02803	TRUE	Th1_17
ENSG00000178188	SH2B1	36.5105	1.0132	0.307364	5.4685e-05	0.00176	TRUE	Th1_17
ENSG00000178295	GEN1	9.35883	-1.4765	0.565582	0.000192927	0.004258	TRUE	Th1_17
ENSG00000178567	EPM2AIP1	191.178	0.9648	0.314753	6.29521e-05	0.001958	TRUE	Th1_17
ENSG00000178773	CPNE7	100.734	-1.2399	0.336742	1.14784e-05	0.0005749	TRUE	Th1_17
ENSG00000178860	MSC	126.098	-1.0139	0.356287	0.000185161	0.004149	TRUE	Th1_17
ENSG00000179041	RRS1	223.376	0.6714	0.253189	0.000288245	0.00566	TRUE	Th1_17
ENSG00000179253	ENSG00000179253	13.5205	-1.2198	0.731166	0.00102263	0.01332	TRUE	Th1_17
ENSG00000179912	R3HDM2	388.22	1.669	0.43075	5.18228e-06	0.0003211	TRUE	Th1_17
ENSG00000179943	FIZ1	17.11	4.0319	0.511063	3.55224e-05	0.00129	TRUE	Th1_17
ENSG00000179981	TSHZ1	94.0936	0.8746	0.25489	1.81158e-05	0.0007745	TRUE	Th1_17
ENSG00000180354	MTURN	14.9461	1.3609	0.534978	0.000443906	0.007517	TRUE	Th1_17
ENSG00000180385	EMC3-AS1	97.5975	1.4323	0.4627	5.69782e-05	0.001808	TRUE	Th1_17
ENSG00000180694	TMEM64	32.0032	1.0793	0.383412	8.35463e-05	0.002426	TRUE	Th1_17
ENSG00000180758	GPR157	32.1626	0.9113	0.972536	0.000945094	0.01273	TRUE	Th1_17
ENSG00000180776	ZDHHC20	198.895	1.0077	0.350264	5.11328e-05	0.001669	TRUE	Th1_17
ENSG00000181467	RAP2B	2119.97	0.7172	0.431351	0.00120016	0.01502	TRUE	Th1_17
ENSG00000181722	ZBTB20	160.998	0.5825	0.297177	0.00115151	0.01458	TRUE	Th1_17
ENSG00000182004	SNRPE	2088.34	1.4475	0.43318	5.07389e-05	0.001659	TRUE	Th1_17
ENSG00000182117	NOP10	15309.6	1.3807	0.454402	0.000124773	0.003147	TRUE	Th1_17
ENSG00000182287	AP1S2	160.18	0.6353	0.347497	0.00187276	0.02052	TRUE	Th1_17
ENSG00000182359	KBTBD3	482.911	0.8033	0.414826	0.00138077	0.01649	TRUE	Th1_17
ENSG00000182463	TSHZ2	180.604	0.7207	0.368889	0.00160872	0.01845	TRUE	Th1_17
ENSG00000182831	C16orf72	147.096	0.9735	0.247022	4.7401e-06	0.0003025	TRUE	Th1_17
ENSG00000183011	NAA38	3131.98	1.1006	0.411804	0.000390919	0.006957	TRUE	Th1_17
ENSG00000183688	RFLNB	277.676	0.7351	0.293659	0.000452773	0.007615	TRUE	Th1_17
ENSG00000184007	PTP4A2	1168.46	0.6794	0.237888	0.000116807	0.003018	TRUE	Th1_17
ENSG00000184076	UQCR10	6035.31	1.2089	0.388017	0.000118557	0.003049	TRUE	Th1_17
ENSG00000184164	CRELD2	124.632	0.8608	0.429932	0.00096295	0.01286	TRUE	Th1_17
ENSG00000184271	POU6F1	57.1624	1.4789	0.422788	1.5745e-05	0.0007105	TRUE	Th1_17
ENSG00000184357	H1-5	17.9073	-3.604	0.664736	2.00651e-09	1.226e-06	TRUE	Th1_17
ENSG00000184371	CSF1	58.7064	1.641	0.422233	2.46452e-06	0.0001873	TRUE	Th1_17
ENSG00000184445	KNTC1	52.6713	0.807	0.702413	0.00287894	0.02746	TRUE	Th1_17
ENSG00000184640	SEPTIN9	378.337	0.6273	0.167037	6.68694e-06	0.000393	TRUE	Th1_17
ENSG00000184752	NDUFA12	2815.02	0.8793	0.372658	0.000910814	0.0124	TRUE	Th1_17
ENSG00000184857	TMEM186	142.306	-0.9693	0.262496	6.60271e-06	0.0003894	TRUE	Th1_17
ENSG00000185104	FAF1	77.3539	0.7746	0.406764	0.0012802	0.01573	TRUE	Th1_17
ENSG00000185115	NSMCE3	114.578	0.9939	0.345376	0.000135026	0.003352	TRUE	Th1_17
ENSG00000185158	LRRC37B	60.1836	1.125	0.310389	1.59131e-05	0.0007125	TRUE	Th1_17
ENSG00000185338	SOCS1	8.30381	1.1882	0.734445	0.00128788	0.01574	TRUE	Th1_17
ENSG00000185344	ATP6V0A2	91.0566	0.9598	0.399437	0.000218318	0.004685	TRUE	Th1_17
ENSG00000185414	MRPL30	127.58	0.9649	0.28872	2.52971e-05	0.001006	TRUE	Th1_17
ENSG00000185641	ENSG00000185641	1424	1.1511	0.539263	0.000996877	0.0131	TRUE	Th1_17
ENSG00000185811	IKZF1	1231.49	0.6212	0.180616	1.65391e-05	0.0007309	TRUE	Th1_17
ENSG00000185864	NPIPB4	52.5727	0.8925	0.418444	0.00082279	0.01158	TRUE	Th1_17
ENSG00000185905	C16orf54	4664.57	1.1663	0.404707	0.00014653	0.003531	TRUE	Th1_17
ENSG00000186026	ZNF284	85.1735	1.0339	0.358443	8.04579e-05	0.002356	TRUE	Th1_17
ENSG00000186810	CXCR3	1400.92	-0.5892	0.270759	0.000735916	0.01068	TRUE	Th1_17
ENSG00000187109	NAP1L1	2280.21	1.0544	0.254278	1.42684e-06	0.0001269	TRUE	Th1_17
ENSG00000187601	MAGEH1	395.229	-0.72	0.237559	0.000100375	0.002751	TRUE	Th1_17
ENSG00000187764	SEMA4D	611.207	0.6413	0.178453	1.53109e-05	0.0006946	TRUE	Th1_17
ENSG00000188191	PRKAR1B	52.8981	0.8192	0.304045	0.000359319	0.006587	TRUE	Th1_17
ENSG00000188554	NBR1	560.216	0.8777	0.240637	1.09091e-05	0.000562	TRUE	Th1_17
ENSG00000188559	RALGAPA2	74.364	0.926	0.314373	7.49535e-05	0.002245	TRUE	Th1_17
ENSG00000196284	SUPT3H	372.936	1.3213	0.375956	2.8778e-05	0.001101	TRUE	Th1_17
ENSG00000196323	ZBTB44	222.81	1.4403	0.274345	0.000867801	0.01203	TRUE	Th1_17
ENSG00000196417	ZNF765	112.08	0.6062	0.281514	0.000757543	0.01091	TRUE	Th1_17
ENSG00000196459	TRAPPC2	791.312	1.0265	0.249312	4.36289e-07	5.696e-05	TRUE	Th1_17
ENSG00000196498	NCOR2	124.332	2.0942	0.342181	2.57165e-11	7.33e-08	TRUE	Th1_17
ENSG00000196531	NACA	6320.84	0.8683	0.293181	0.000129464	0.003251	TRUE	Th1_17
ENSG00000196683	TOMM7	1636.48	1.1029	0.342538	8.60379e-05	0.002486	TRUE	Th1_17
ENSG00000196735	HLA-DQA1	41.4182	-1.7996	0.453596	2.51536e-06	0.0001904	TRUE	Th1_17
ENSG00000196865	NHLRC2	79.5335	1.0211	0.312947	2.61554e-05	0.001031	TRUE	Th1_17
ENSG00000196951	SCOC-AS1	259.534	3.032	0.529001	1.11657e-09	8.624e-07	TRUE	Th1_17
ENSG00000197111	PCBP2	281.619	0.7034	0.246514	0.000185319	0.004149	TRUE	Th1_17
ENSG00000197323	TRIM33	149.795	1.0478	0.250572	1.28725e-06	0.0001216	TRUE	Th1_17
ENSG00000197448	GSTK1	5996.93	-0.5916	0.156651	6.32617e-06	0.0003783	TRUE	Th1_17
ENSG00000197457	STMN3	164.444	1.0781	0.210287	1.09701e-08	4.467e-06	TRUE	Th1_17
ENSG00000197585	ENSG00000197585	3.56522	-1.6065	0.799765	0.000607769	0.009281	TRUE	Th1_17
ENSG00000197594	ENPP1	7.96394	1.0616	0.681722	0.00170171	0.01919	TRUE	Th1_17
ENSG00000197620	EOLA1	200.433	-1.1128	0.237482	1.0141e-07	2.068e-05	TRUE	Th1_17
ENSG00000197635	DPP4	796.836	0.7069	0.214772	2.95544e-05	0.001126	TRUE	Th1_17
ENSG00000197744	PTMAP2	17.8196	-0.7666	0.193752	2.65755e-06	0.0001968	TRUE	Th1_17
ENSG00000197756	RPL37A	12940.5	0.7635	0.354909	0.00104763	0.01355	TRUE	Th1_17
ENSG00000197771	MCMBP	89.2845	1.4537	0.272456	8.18758e-09	3.685e-06	TRUE	Th1_17
ENSG00000198015	MRPL42	592.503	0.684	0.210692	3.59952e-05	0.001299	TRUE	Th1_17
ENSG00000198034	RPS4X	12583.8	0.7435	0.270751	0.000305427	0.005909	TRUE	Th1_17
ENSG00000198198	SZT2	110.065	0.5931	0.344006	0.00189334	0.02064	TRUE	Th1_17
ENSG00000198258	UBL5	16205.4	1.6616	0.443808	1.15785e-05	0.0005757	TRUE	Th1_17
ENSG00000198286	CARD11	422.534	0.8974	0.232859	8.63317e-06	0.0004857	TRUE	Th1_17
ENSG00000198355	PIM3	47.7585	0.8223	0.292296	0.000257972	0.005259	TRUE	Th1_17
ENSG00000198408	OGA	1365.85	0.5906	0.366642	0.00160163	0.0184	TRUE	Th1_17
ENSG00000198417	MT1F	526.337	0.7055	0.501165	0.00413985	0.03524	TRUE	Th1_17
ENSG00000198453	ZNF568	134.889	0.8123	0.239992	2.6347e-05	0.001034	TRUE	Th1_17
ENSG00000198464	ZNF480	199.023	1.0021	0.329395	9.01229e-05	0.002565	TRUE	Th1_17
ENSG00000198466	ZNF587	60.9852	0.9849	0.358325	0.000114783	0.003003	TRUE	Th1_17
ENSG00000198546	ZNF511	89.299	1.9768	0.364184	1.34704e-08	5.358e-06	TRUE	Th1_17
ENSG00000198663	C6orf89	422.015	0.6835	0.172531	2.5884e-06	0.0001935	TRUE	Th1_17
ENSG00000198771	RCSD1	1032.96	0.6948	0.210151	2.60705e-05	0.00103	TRUE	Th1_17
ENSG00000198837	DENND4B	203.283	0.7601	0.266189	0.000147015	0.003536	TRUE	Th1_17
ENSG00000198879	SFMBT2	38.6923	1.9882	0.470632	0.00053414	0.008498	TRUE	Th1_17
ENSG00000198888	MT-ND1	18481.1	0.8259	0.379074	0.00091709	0.01247	TRUE	Th1_17
ENSG00000198909	MAP3K3	126.222	0.7958	0.280336	0.000202417	0.00441	TRUE	Th1_17
ENSG00000198918	RPL39	1472.12	0.9388	0.320413	0.000140792	0.003465	TRUE	Th1_17
ENSG00000201501	Y_RNA	128.96	2.112	0.619951	7.63693e-06	0.0004413	TRUE	Th1_17
ENSG00000203667	COX20	28.0683	1.3398	0.355183	1.12934e-05	0.0005732	TRUE	Th1_17
ENSG00000203791	EEF1AKMT2	53.4797	0.8406	0.262922	5.57561e-05	0.001779	TRUE	Th1_17
ENSG00000203880	PCMTD2	502.043	0.6452	0.31221	0.000494581	0.008141	TRUE	Th1_17
ENSG00000204178	MACO1	47.7982	0.6613	0.370149	0.00152443	0.0177	TRUE	Th1_17
ENSG00000204428	LY6G5C	111.217	-0.8259	0.248955	3.03094e-05	0.001152	TRUE	Th1_17
ENSG00000204435	CSNK2B	67.6137	0.6086	0.206271	0.000133809	0.003329	TRUE	Th1_17
ENSG00000204616	TRIM31	3.5019	-2.7471	0.991808	0.000207566	0.004499	TRUE	Th1_17
ENSG00000205268	PDE7A	245.666	0.9422	0.205125	2.39951e-07	3.731e-05	TRUE	Th1_17
ENSG00000205791	LOH12CR2	5.88809	-1.2472	1.39895	0.00205429	0.02177	TRUE	Th1_17
ENSG00000209042	SNORD12C	3.79889	-0.931	0.428936	0.00076681	0.011	TRUE	Th1_17
ENSG00000209082	MT-TL1	53.7271	2.8864	0.440096	4.08362e-12	2.006e-08	TRUE	Th1_17
ENSG00000210077	MT-TV	64.8917	3.089	0.572315	8.63572e-09	3.748e-06	TRUE	Th1_17
ENSG00000210144	MT-TY	322.807	2.3708	0.491556	1.11094e-07	2.209e-05	TRUE	Th1_17
ENSG00000210196	MT-TP	1291.57	2.7782	0.483443	3.83508e-10	3.644e-07	TRUE	Th1_17
ENSG00000211715	TRBV5-3	2.24953	-1.0958	0.645846	0.00190892	0.02073	TRUE	Th1_17
ENSG00000211717	TRBV10-1	27.6288	-0.8307	0.51903	0.00267984	0.02624	TRUE	Th1_17
ENSG00000211721	TRBV6-5	307.128	-0.9601	0.293967	4.57205e-05	0.001533	TRUE	Th1_17
ENSG00000211725	TRBV5-5	153.695	-1.0294	0.288316	9.05855e-06	0.0004982	TRUE	Th1_17
ENSG00000211734	TRBV5-1	1230.9	-0.7971	0.268095	0.000109684	0.002917	TRUE	Th1_17
ENSG00000211747	TRBV20-1	1307.87	-0.8138	0.257427	5.81365e-05	0.001838	TRUE	Th1_17
ENSG00000211750	TRBV24-1	168.681	-0.9314	0.309841	0.000131423	0.003291	TRUE	Th1_17
ENSG00000211752	TRBV27	203.2	-0.9703	0.276266	1.89695e-05	0.0007932	TRUE	Th1_17
ENSG00000211793	TRAV9-2	313.872	-0.771	0.287585	0.000227592	0.004841	TRUE	Th1_17
ENSG00000211798	TRAV18	13.6796	-1.0644	0.338192	5.48283e-05	0.00176	TRUE	Th1_17
ENSG00000211804	TRDV1	56.3956	-0.7211	0.290514	0.000410173	0.007195	TRUE	Th1_17
ENSG00000211806	TRAV25	59.7529	-0.9098	0.29021	5.98283e-05	0.001878	TRUE	Th1_17
ENSG00000212694	LINC01089	48.8041	1.0406	0.396061	0.0003458	0.006453	TRUE	Th1_17
ENSG00000213025	COX20P1	60.3198	1.9736	0.796049	0.000339728	0.006389	TRUE	Th1_17
ENSG00000213079	SCAF8	97.4128	0.8936	0.272639	4.06433e-05	0.001424	TRUE	Th1_17
ENSG00000213300	HNRNPA3P6	2.34934	-0.8596	0.379787	0.000495373	0.008147	TRUE	Th1_17
ENSG00000213445	SIPA1	167.361	1.5707	0.327076	8.59617e-08	1.883e-05	TRUE	Th1_17
ENSG00000213553	RPLP0P6	53.8729	-0.8095	0.170119	9.28966e-08	1.961e-05	TRUE	Th1_17
ENSG00000213654	GPSM3	289.62	0.6126	0.159607	4.00693e-06	0.0002677	TRUE	Th1_17
ENSG00000213923	CSNK1E	68.2117	0.8031	0.327609	0.000496144	0.008151	TRUE	Th1_17
ENSG00000214223	HNRNPA1P10	11.6617	-0.7093	0.257302	0.000148146	0.003554	TRUE	Th1_17
ENSG00000214413	BBIP1	165.837	0.8021	0.303844	0.000308109	0.005937	TRUE	Th1_17
ENSG00000214975	PPIAP29	7.66798	-0.7313	0.344052	0.000888697	0.0122	TRUE	Th1_17
ENSG00000215114	UBXN2B	1126.71	2.0634	0.369035	1.15974e-09	8.624e-07	TRUE	Th1_17
ENSG00000219626	FAM228B	49.2591	1.2266	0.335391	1.19521e-05	0.0005865	TRUE	Th1_17
ENSG00000219928	ENSG00000219928	78.2002	1.1124	0.364625	0.000123739	0.003131	TRUE	Th1_17
ENSG00000221914	PPP2R2A	114.973	1.401	0.24291	0.0011037	0.01413	TRUE	Th1_17
ENSG00000221983	UBA52	5323.48	0.8538	0.319012	0.000350748	0.006499	TRUE	Th1_17
ENSG00000223496	EXOSC6	357.953	0.8519	0.312415	0.000166518	0.003843	TRUE	Th1_17
ENSG00000223797	ENTPD3-AS1	570.191	1.5709	0.456701	4.26324e-05	0.001467	TRUE	Th1_17
ENSG00000223959	AFG3L1P	141.343	0.6726	0.360948	0.00148453	0.0174	TRUE	Th1_17
ENSG00000224578	HNRNPA1P48	96.2285	1.0352	0.231178	3.05313e-07	4.502e-05	TRUE	Th1_17
ENSG00000224877	NDUFAF8	143.444	1.5028	0.411815	1.01596e-05	0.0005363	TRUE	Th1_17
ENSG00000226084	ENSG00000226084	22.5574	1.0366	0.310146	2.89811e-05	0.001106	TRUE	Th1_17
ENSG00000226445	ENSG00000226445	9.02732	1.6356	0.523289	4.47162e-05	0.001515	TRUE	Th1_17
ENSG00000226471	ENSG00000226471	228.145	1.3541	0.367376	1.66085e-05	0.0007321	TRUE	Th1_17
ENSG00000227008	RPS24P19	7.86452	1.2084	0.432556	0.000160819	0.003766	TRUE	Th1_17
ENSG00000227081	ENSG00000227081	568.868	0.7972	0.484354	0.00272402	0.02647	TRUE	Th1_17
ENSG00000227373	RABGAP1L-DT	13.4998	1.9959	0.511017	0.000509432	0.008251	TRUE	Th1_17
ENSG00000227615	ENSG00000227615	74.4077	1.6974	0.345616	4.39328e-08	1.193e-05	TRUE	Th1_17
ENSG00000228168	HNRNPA1P21	18.39	-1.5928	0.646257	0.000192017	0.004258	TRUE	Th1_17
ENSG00000228224	NACA4P	4.06575	4.4195	0.687475	4.18667e-10	3.769e-07	TRUE	Th1_17
ENSG00000228253	MT-ATP8	2827.77	1.2455	0.40605	0.00010658	0.002856	TRUE	Th1_17
ENSG00000228887	EEF1DP1	14.5765	0.7532	0.285499	0.000350324	0.006499	TRUE	Th1_17
ENSG00000228929	RPS13P2	20.4604	0.9348	0.352691	0.000309674	0.005958	TRUE	Th1_17
ENSG00000229036	VDAC1P8	8.9963	1.5867	0.707352	5.93729e-05	0.00187	TRUE	Th1_17
ENSG00000229659	RPL26P6	8.9078	1.7625	0.400802	5.02298e-07	6.317e-05	TRUE	Th1_17
ENSG00000229769	TRBV10-2	36.1594	-0.9018	0.337484	0.000278402	0.00553	TRUE	Th1_17
ENSG00000229944	EIF4EP2	5.86855	-0.8347	0.299773	0.000150742	0.003596	TRUE	Th1_17
ENSG00000230629	RPS23P8	34.8804	0.632	0.474159	0.00308835	0.02891	TRUE	Th1_17
ENSG00000230989	HSBP1	579.173	0.8265	0.230755	1.19676e-05	0.0005865	TRUE	Th1_17
ENSG00000231621	ANKRD44-AS1	1361.82	1.3087	0.486843	0.000373371	0.006722	TRUE	Th1_17
ENSG00000232015	HSPE1P25	9.39686	1.5139	0.514753	0.000135505	0.003359	TRUE	Th1_17
ENSG00000232388	SMIM26	585.213	0.7823	0.377168	0.00122768	0.01523	TRUE	Th1_17
ENSG00000232573	RPL3P4	216.463	1.0864	0.258444	1.40894e-06	0.0001269	TRUE	Th1_17
ENSG00000233093	LINC00892	2926.56	1.2011	0.467394	0.000439466	0.007462	TRUE	Th1_17
ENSG00000233270	SNRPEP4	54.236	1.2358	0.472024	0.000435585	0.007428	TRUE	Th1_17
ENSG00000234287	ENSG00000234287	326.454	0.9387	0.466009	0.0014942	0.01746	TRUE	Th1_17
ENSG00000234498	RPL13AP20	8.74041	1.3677	0.439961	9.60996e-05	0.002677	TRUE	Th1_17
ENSG00000234545	FAM133B	241.787	0.8725	0.302574	0.000191711	0.004258	TRUE	Th1_17
ENSG00000235043	TECRP1	14.4021	-0.847	0.210112	3.07509e-06	0.0002191	TRUE	Th1_17
ENSG00000235453	SMIM27	200.159	1.3331	0.304573	1.65829e-06	0.0001397	TRUE	Th1_17
ENSG00000235505	CASP4LP	837.698	0.9858	0.450237	0.000801412	0.01138	TRUE	Th1_17
ENSG00000235740	PHACTR2-AS1	36.3682	1.1146	0.81387	0.00187552	0.02054	TRUE	Th1_17
ENSG00000235912	ENSG00000235912	52.0764	1.3034	0.376406	4.20331e-05	0.00146	TRUE	Th1_17
ENSG00000236140	ENSG00000236140	34.3599	1.6741	0.632205	0.000284376	0.005615	TRUE	Th1_17
ENSG00000237254	TRBV30	289.792	-0.8959	0.412726	0.00105423	0.0136	TRUE	Th1_17
ENSG00000237541	HLA-DQA2	16.861	-2.1412	0.676334	7.54124e-05	0.002247	TRUE	Th1_17
ENSG00000237765	FAM200B	104.558	1.3462	0.27848	8.69697e-08	1.883e-05	TRUE	Th1_17
ENSG00000238058	ENSG00000238058	4.38063	-1.484	0.606362	0.00300614	0.02836	TRUE	Th1_17
ENSG00000238084	ENSG00000238084	3.58769	-0.8047	0.303583	0.000325457	0.006188	TRUE	Th1_17
ENSG00000239653	PSMD6-AS2	383.456	1.7286	0.646703	1.80242e-05	0.0007745	TRUE	Th1_17
ENSG00000239789	MRPS17	124.761	1.046	0.30335	2.77177e-05	0.001068	TRUE	Th1_17
ENSG00000239830	RPS4XP22	7.38113	1.1337	0.37227	7.38511e-05	0.002228	TRUE	Th1_17
ENSG00000240036	ENSG00000240036	101.54	1.0293	0.565056	0.00182944	0.02025	TRUE	Th1_17
ENSG00000240376	ENSG00000240376	24.9867	1.2537	0.341157	1.40206e-05	0.0006516	TRUE	Th1_17
ENSG00000240616	RPS6P25	7.71432	1.3011	0.322233	1.01951e-06	0.0001032	TRUE	Th1_17
ENSG00000240857	RDH14	94.8558	0.6964	0.567659	0.00332009	0.03046	TRUE	Th1_17
ENSG00000241468	ATP5MF	775.888	0.763	0.351412	0.0013073	0.01593	TRUE	Th1_17
ENSG00000241553	ARPC4	1526.54	0.7253	0.26335	0.000235777	0.004948	TRUE	Th1_17
ENSG00000241990	PRR34-AS1	353.537	2.3561	0.455339	1.42675e-08	5.546e-06	TRUE	Th1_17
ENSG00000242247	ARFGAP3	170.84	0.7265	0.240743	6.42592e-05	0.001984	TRUE	Th1_17
ENSG00000243279	PRAF2	56.5151	1.0092	0.290807	3.1678e-05	0.001194	TRUE	Th1_17
ENSG00000243927	MRPS6	601.46	0.61	0.249613	0.000593982	0.009113	TRUE	Th1_17
ENSG00000247092	SNHG10	321.368	1.9823	0.403386	4.13694e-08	1.16e-05	TRUE	Th1_17
ENSG00000247774	PCED1B-AS1	12839.2	0.8727	0.414588	0.00147683	0.01734	TRUE	Th1_17
ENSG00000249115	HAUS5	221.048	0.6469	0.281598	0.000535272	0.008506	TRUE	Th1_17
ENSG00000250321	ENSG00000250321	10.5121	1.5535	0.491811	4.83391e-05	0.001599	TRUE	Th1_17
ENSG00000250565	ATP6V1E2	33.0331	1.6717	0.3416	2.9252e-08	8.934e-06	TRUE	Th1_17
ENSG00000250731	TPM3P6	12.1421	-0.8722	0.283942	0.000104294	0.002816	TRUE	Th1_17
ENSG00000251131	ENSG00000251131	51.9809	1.1299	0.404228	0.000184652	0.004147	TRUE	Th1_17
ENSG00000251192	ZNF674	9.44416	2.1436	0.417024	0.000141342	0.003468	TRUE	Th1_17
ENSG00000251495	PPIAP11	2.72149	-0.8145	0.410797	0.0012009	0.01502	TRUE	Th1_17
ENSG00000253738	OTUD6B-AS1	1296.35	0.6653	0.345547	0.00166694	0.01891	TRUE	Th1_17
ENSG00000253948	VPS13B-DT	85.4176	1.6898	0.408834	3.83316e-06	0.0002622	TRUE	Th1_17
ENSG00000254205	ENSG00000254205	5.78282	3.3078	0.663292	2.11866e-08	7.71e-06	TRUE	Th1_17
ENSG00000254206	NPIPB11	7.70708	1.4501	0.435492	1.82499e-05	0.0007745	TRUE	Th1_17
ENSG00000254531	FLJ20021	21.4342	-1.0693	0.395054	0.000266641	0.005384	TRUE	Th1_17
ENSG00000254612	DNAJB6P1	36.6704	-0.8437	0.236622	1.28891e-05	0.0006142	TRUE	Th1_17
ENSG00000254911	SCARNA9	3.60971	-1.8041	0.777737	9.82788e-05	0.00272	TRUE	Th1_17
ENSG00000255121	CENATAC-DT	21.4271	-0.9107	0.547611	0.00134198	0.01615	TRUE	Th1_17
ENSG00000255198	SNHG9	533.113	2.4878	0.437556	1.55244e-09	1.106e-06	TRUE	Th1_17
ENSG00000255569	TRAV1-1	44.0132	-1.0378	0.298083	1.94328e-05	0.0008067	TRUE	Th1_17
ENSG00000255717	SNHG1	166.151	1.3676	0.30467	1.047e-06	0.0001041	TRUE	Th1_17
ENSG00000256060	TRAPPC2B	406.09	0.7977	0.453943	0.0021537	0.02245	TRUE	Th1_17
ENSG00000256069	A2MP1	9.48126	1.0778	0.669749	0.00143111	0.01696	TRUE	Th1_17
ENSG00000256379	TRAV8-5	14.1034	-1.128	0.398821	6.55905e-05	0.002018	TRUE	Th1_17
ENSG00000257103	LSM14A	662.099	0.7871	0.197541	2.26389e-06	0.0001744	TRUE	Th1_17
ENSG00000257167	TMPO-AS1	6.16309	-0.9754	1.01271	0.00494115	0.03949	TRUE	Th1_17
ENSG00000257267	ZNF271P	1656.77	1.8206	0.333486	2.88652e-09	1.452e-06	TRUE	Th1_17
ENSG00000257621	PSMA3-AS1	620.62	0.9688	0.292289	1.62941e-05	0.0007238	TRUE	Th1_17
ENSG00000258704	SRP54-AS1	127.201	1.5848	0.365878	2.05633e-06	0.0001613	TRUE	Th1_17
ENSG00000259097	ENSG00000259097	2.45158	-3.3776	0.989586	7.6765e-05	0.002279	TRUE	Th1_17
ENSG00000260032	NORAD	350.056	0.9098	0.278384	3.82724e-05	0.001361	TRUE	Th1_17
ENSG00000260711	ENSG00000260711	113.448	1.2365	0.481085	6.6701e-05	0.002037	TRUE	Th1_17
ENSG00000260804	LINC01963	27.2679	1.7103	0.545706	0.00417329	0.03535	TRUE	Th1_17
ENSG00000260916	CCPG1	23.822	0.6454	0.298157	0.000753921	0.01088	TRUE	Th1_17
ENSG00000261341	ENSG00000261341	1.98755	-3.6515	0.80099	0.00449613	0.03706	TRUE	Th1_17
ENSG00000261366	MANEA-DT	10.6498	-1.9123	0.402202	7.96888e-08	1.793e-05	TRUE	Th1_17
ENSG00000261804	ENSG00000261804	10.6813	-0.9578	0.595943	0.00200412	0.02136	TRUE	Th1_17
ENSG00000263266	RPS7P1	16.0245	0.7643	0.300414	0.000348971	0.006499	TRUE	Th1_17
ENSG00000265713	ENSG00000265713	18.1745	1.3754	0.685727	0.000724234	0.01055	TRUE	Th1_17
ENSG00000266019	MIR3609	2.40514	-2.1759	1.03674	0.000871492	0.01206	TRUE	Th1_17
ENSG00000268516	ZNF8-DT	100.544	0.8461	0.346562	0.000659645	0.009896	TRUE	Th1_17
ENSG00000269044	ENSG00000269044	227.994	0.7854	0.506373	0.00209881	0.02208	TRUE	Th1_17
ENSG00000269293	ZSCAN16-AS1	132.48	1.4876	0.414466	2.70026e-05	0.00105	TRUE	Th1_17
ENSG00000269399	ENSG00000269399	7.33941	-2.3496	0.71511	2.38998e-05	0.0009573	TRUE	Th1_17
ENSG00000269743	SLC25A53	263.741	1.8142	0.353493	6.02962e-08	1.452e-05	TRUE	Th1_17
ENSG00000269893	SNHG8	1690.14	1.2426	0.335953	1.69909e-05	0.0007451	TRUE	Th1_17
ENSG00000270761	CD2AP-DT	8.81979	2.3404	0.78432	0.00219616	0.02272	TRUE	Th1_17
ENSG00000271601	LIX1L	300.616	1.39	0.248744	2.40718e-09	1.299e-06	TRUE	Th1_17
ENSG00000271869	DCTN6-DT	591.439	1.0827	0.433583	0.000674568	0.009994	TRUE	Th1_17
ENSG00000271971	ENSG00000271971	3.42214	-1.9629	0.809562	0.000239661	0.004999	TRUE	Th1_17
ENSG00000272463	ENSG00000272463	15.6145	-1.0179	0.426228	0.000525329	0.008428	TRUE	Th1_17
ENSG00000272888	CHASERR	352.731	1.5182	0.352895	9.26954e-07	9.55e-05	TRUE	Th1_17
ENSG00000273156	ENSG00000273156	50.92	1.5044	0.407121	2.5958e-06	0.0001935	TRUE	Th1_17
ENSG00000273271	ENSG00000273271	11.2972	0.8607	0.402171	0.000608768	0.009288	TRUE	Th1_17
ENSG00000273319	ENSG00000273319	237.461	0.9017	0.483167	0.000983054	0.01299	TRUE	Th1_17
ENSG00000273759	ENSG00000273759	8.69492	-1.9934	0.655992	3.90144e-05	0.001381	TRUE	Th1_17
ENSG00000273802	H2BC8	4.79944	-2.2484	0.544143	1.55487e-06	0.0001336	TRUE	Th1_17
ENSG00000275023	MLLT6	466.571	0.5921	0.183193	3.62354e-05	0.001305	TRUE	Th1_17
ENSG00000275056	ENSG00000275056	24.2265	1.2194	0.68183	0.000744846	0.0108	TRUE	Th1_17
ENSG00000275772	ENSG00000275772	17.8026	-1.2731	0.69883	0.000958126	0.01282	TRUE	Th1_17
ENSG00000275791	TRBV10-3	225.236	-0.8254	0.274082	0.000110139	0.00292	TRUE	Th1_17
ENSG00000276168	RN7SL1	53.4767	1.8361	0.39721	2.31498e-07	3.632e-05	TRUE	Th1_17
ENSG00000276213	Metazoa_SRP	9.56116	-1.5188	0.771898	0.000620527	0.009434	TRUE	Th1_17
ENSG00000276557	TRBV18	265.844	-0.8702	0.268762	4.63212e-05	0.001544	TRUE	Th1_17
ENSG00000276597	TRBV11-3	29.8271	-1.0328	0.307235	3.7578e-05	0.001342	TRUE	Th1_17
ENSG00000276819	TRBV15	182.207	-0.8438	0.363199	0.000633714	0.0096	TRUE	Th1_17
ENSG00000276953	TRBV12-4	277.668	-0.8962	0.32602	0.00020536	0.004463	TRUE	Th1_17
ENSG00000276966	H4C5	8.25286	-2.0559	0.714083	0.00425953	0.03576	TRUE	Th1_17
ENSG00000279332	ENSG00000279332	70.3338	1.3476	0.306397	3.36811e-07	4.8e-05	TRUE	Th1_17
ENSG00000281103	TRG-AS1	365.449	0.9282	0.233711	3.9958e-06	0.0002677	TRUE	Th1_17
ENSG00000281398	SNHG4	11.4144	2.2263	0.658777	0.0012646	0.01558	TRUE	Th1_17
ENSG00000281852	LINC00891	18.8785	-0.906	0.383146	0.000233738	0.004917	TRUE	Th1_17
ENSG00000283063	TRBV6-2	168.502	-0.818	0.304515	0.00024201	0.005035	TRUE	Th1_17
ENSG00000283498	MIR1244-2	83.4703	0.9746	0.252922	5.59479e-06	0.0003417	TRUE	Th1_17
ENSG00000284753	EEF1AKMT4	20.5592	-0.9924	0.313299	4.2642e-05	0.001467	TRUE	Th1_17
ENSG00000286018	ENSG00000286018	34.7356	0.7921	0.928596	0.00357355	0.0319	TRUE	Th1_17
ENSG00000286808	ENSG00000286808	29.242	0.8034	0.520968	0.00184905	0.02035	TRUE	Th1_17
ENSG00000286835	ENSG00000286835	20.7621	-1.6569	0.590997	0.000122868	0.003118	TRUE	Th1_17
ENSG00000287070	ENSG00000287070	83.3367	-0.7848	0.30307	0.000229148	0.00485	TRUE	Th1_17
ENSG00000288600	ENSG00000288600	31.9804	2.3315	0.790107	7.45864e-05	0.002245	TRUE	Th1_17
ENSG00000288744	ENSG00000288744	7.51068	-1.2847	0.524784	0.000376295	0.00676	TRUE	Th1_17
ENSG00000288884	ENSG00000288884	437.687	1.1312	0.409349	0.000105024	0.00282	TRUE	Th1_17
ENSG00000288891	ENSG00000288891	7.72383	-0.895	0.30326	0.000104538	0.002816	TRUE	Th1_17
ENSG00000289120	ENSG00000289120	19.8089	-1.6424	0.610444	0.000163571	0.003801	TRUE	Th1_17
ENSG00000289294	ENSG00000289294	59.0827	0.6934	0.41289	0.00279867	0.02694	TRUE	Th1_17
ENSG00000289401	ENSG00000289401	57.8644	1.5603	0.467212	3.54772e-05	0.00129	TRUE	Th1_17
ENSG00000289528	ENSG00000289528	23.3956	1.3399	0.588126	0.000459581	0.007691	TRUE	Th1_17
ENSG00000289584	ENSG00000289584	48.2883	1.5028	0.381885	2.89812e-06	0.0002091	TRUE	Th1_17
ENSG00000289596	ENSG00000289596	3.688	-4.0601	0.866523	6.63322e-07	7.718e-05	TRUE	Th1_17
ENSG00000001084	GCLC	20.503	1.4244	0.163074	1.80144e-19	1.418e-17	TRUE	intermediate_monocytes
ENSG00000001629	ANKIB1	86.7517	0.899	0.14281	1.60906e-11	4.1e-10	TRUE	intermediate_monocytes
ENSG00000002834	LASP1	962.791	-0.6466	0.0776186	4.10112e-18	2.677e-16	TRUE	intermediate_monocytes
ENSG00000004455	AK2	2062.88	-0.7444	0.0644663	1.10372e-32	4.397e-30	TRUE	intermediate_monocytes
ENSG00000004478	FKBP4	127.135	-0.6373	0.194393	2.90898e-05	0.0002081	TRUE	intermediate_monocytes
ENSG00000004487	KDM1A	142.623	1.1863	0.171035	3.10252e-13	1.018e-11	TRUE	intermediate_monocytes
ENSG00000004975	DVL2	90.989	-0.933	0.176065	4.50287e-09	7.225e-08	TRUE	intermediate_monocytes
ENSG00000005007	UPF1	118.838	1.0059	0.165606	8.54844e-11	1.913e-09	TRUE	intermediate_monocytes
ENSG00000005100	DHX33	19.2935	0.8529	0.203947	1.0773e-06	1.069e-05	TRUE	intermediate_monocytes
ENSG00000005339	CREBBP	319.319	0.8563	0.158319	3.50742e-09	5.753e-08	TRUE	intermediate_monocytes
ENSG00000006125	AP2B1	502.859	-1.3908	0.104894	2.93391e-42	3.733e-39	TRUE	intermediate_monocytes
ENSG00000006607	FARP2	180.427	-1.472	0.182983	1.40015e-17	8.676e-16	TRUE	intermediate_monocytes
ENSG00000006756	ARSD	211.717	-1.0051	0.137147	6.21034e-15	2.73e-13	TRUE	intermediate_monocytes
ENSG00000006831	ADIPOR2	144.227	1.1226	0.133856	3.43905e-18	2.275e-16	TRUE	intermediate_monocytes
ENSG00000007202	KIAA0100	502.27	-1.0702	0.103822	1.22127e-26	2.536e-24	TRUE	intermediate_monocytes
ENSG00000007545	CRAMP1	22.6205	1.2052	0.277207	5.40199e-07	5.693e-06	TRUE	intermediate_monocytes
ENSG00000008256	CYTH3	23.4909	0.7267	0.284863	0.000357698	0.001935	TRUE	intermediate_monocytes
ENSG00000008382	MPND	4.45367	0.9445	0.246089	5.67884e-06	4.838e-05	TRUE	intermediate_monocytes
ENSG00000008710	PKD1	9.36437	1.5635	0.349013	3.36367e-07	3.699e-06	TRUE	intermediate_monocytes
ENSG00000008869	HEATR5B	159.896	-0.7443	0.166188	1.64617e-07	1.953e-06	TRUE	intermediate_monocytes
ENSG00000009335	UBE3C	191.11	0.8618	0.103243	3.79714e-18	2.487e-16	TRUE	intermediate_monocytes
ENSG00000009954	BAZ1B	123.368	1.0546	0.155066	5.12129e-13	1.633e-11	TRUE	intermediate_monocytes
ENSG00000010295	IFFO1	165.114	1.1034	0.287067	2.16153e-06	2.022e-05	TRUE	intermediate_monocytes
ENSG00000010327	STAB1	954.701	-0.749	0.256035	4.39422e-05	0.0003017	TRUE	intermediate_monocytes
ENSG00000010361	FUZ	14.9472	-1.5815	0.235513	1.81237e-13	6.152e-12	TRUE	intermediate_monocytes
ENSG00000010810	FYN	222.339	1.1533	0.132395	2.94007e-19	2.295e-17	TRUE	intermediate_monocytes
ENSG00000011451	WIZ	10.2577	0.9428	0.24327	5.47377e-06	4.674e-05	TRUE	intermediate_monocytes
ENSG00000011454	RABGAP1	254.101	-0.7063	0.155406	1.25443e-07	1.527e-06	TRUE	intermediate_monocytes
ENSG00000011566	MAP4K3	21.1444	0.7299	0.277924	0.00030359	0.001672	TRUE	intermediate_monocytes
ENSG00000012211	PRICKLE3	50.9095	-1.7976	0.174903	4.47099e-27	1.039e-24	TRUE	intermediate_monocytes
ENSG00000012232	EXTL3	316.273	-0.7705	0.120047	4.54651e-12	1.248e-10	TRUE	intermediate_monocytes
ENSG00000013364	MVP	8149.3	-0.8799	0.086656	5.14188e-26	9.378e-24	TRUE	intermediate_monocytes
ENSG00000013441	CLK1	245.047	0.7592	0.186466	1.40626e-06	1.369e-05	TRUE	intermediate_monocytes
ENSG00000014164	ZC3H3	186.549	-1.2784	0.136619	1.66704e-22	1.914e-20	TRUE	intermediate_monocytes
ENSG00000015133	CCDC88C	315.49	0.8811	0.158048	1.1035e-09	2.006e-08	TRUE	intermediate_monocytes
ENSG00000015285	WAS	64.52	-0.8283	0.166656	1.15541e-08	1.711e-07	TRUE	intermediate_monocytes
ENSG00000015479	MATR3	11.8554	-0.7184	0.391619	0.000887854	0.004261	TRUE	intermediate_monocytes
ENSG00000020129	NCDN	112.641	-1.1196	0.174778	2.51413e-12	7.196e-11	TRUE	intermediate_monocytes
ENSG00000020633	RUNX3	195.386	0.7432	0.125775	2.26203e-10	4.657e-09	TRUE	intermediate_monocytes
ENSG00000021762	OSBPL5	212.775	-0.6878	0.174257	2.88772e-06	2.622e-05	TRUE	intermediate_monocytes
ENSG00000022567	SLC45A4	39.9526	1.0578	0.300985	1.63133e-05	0.000125	TRUE	intermediate_monocytes
ENSG00000023902	PLEKHO1	323.478	0.73	0.0921329	1.12818e-16	6.134e-15	TRUE	intermediate_monocytes
ENSG00000024048	UBR2	467.179	-0.5905	0.0820767	2.46542e-14	9.625e-13	TRUE	intermediate_monocytes
ENSG00000025708	TYMP	1609.76	0.9474	0.251627	6.82291e-06	5.694e-05	TRUE	intermediate_monocytes
ENSG00000026025	VIM	2130.59	0.6801	0.0839569	3.13993e-17	1.869e-15	TRUE	intermediate_monocytes
ENSG00000028310	BRD9	107.366	1.2539	0.205806	8.13537e-11	1.829e-09	TRUE	intermediate_monocytes
ENSG00000030110	BAK1	922.849	-1.1538	0.115043	5.99603e-26	1.063e-23	TRUE	intermediate_monocytes
ENSG00000031003	FAM13B	150.247	-0.8735	0.137714	7.97865e-12	2.133e-10	TRUE	intermediate_monocytes
ENSG00000031823	RANBP3	46.3349	0.831	0.153421	3.27426e-09	5.425e-08	TRUE	intermediate_monocytes
ENSG00000032444	PNPLA6	408.246	-1.2858	0.130575	4.3966e-25	7.151e-23	TRUE	intermediate_monocytes
ENSG00000033100	CHPF2	426.466	-1.1837	0.141932	2.6895e-18	1.804e-16	TRUE	intermediate_monocytes
ENSG00000033327	GAB2	195.678	1.0435	0.143873	2.47842e-14	9.656e-13	TRUE	intermediate_monocytes
ENSG00000034152	MAP2K3	1144.93	0.6583	0.167568	4.06124e-06	3.587e-05	TRUE	intermediate_monocytes
ENSG00000035862	TIMP2	217.15	1.3748	0.144509	1.10347e-22	1.33e-20	TRUE	intermediate_monocytes
ENSG00000036257	CUL3	75.2198	0.8701	0.126167	3.44855e-13	1.129e-11	TRUE	intermediate_monocytes
ENSG00000037042	TUBG2	23.6388	0.7092	0.423805	0.00171316	0.007521	TRUE	intermediate_monocytes
ENSG00000037749	MFAP3	318.707	-0.7062	0.123483	2.56453e-10	5.203e-09	TRUE	intermediate_monocytes
ENSG00000038219	BOD1L1	335.968	0.9204	0.170446	2.69477e-09	4.519e-08	TRUE	intermediate_monocytes
ENSG00000038358	EDC4	248.889	-0.7413	0.220708	2.64414e-05	0.0001911	TRUE	intermediate_monocytes
ENSG00000040933	INPP4A	201.916	1.0018	0.138103	2.16026e-14	8.536e-13	TRUE	intermediate_monocytes
ENSG00000042445	RETSAT	169.344	-1.1215	0.160173	1.26355e-13	4.388e-12	TRUE	intermediate_monocytes
ENSG00000043143	JADE2	73.6081	0.7435	0.161917	2.20996e-07	2.54e-06	TRUE	intermediate_monocytes
ENSG00000047365	ARAP2	216.755	0.7337	0.116589	1.80301e-11	4.553e-10	TRUE	intermediate_monocytes
ENSG00000047578	KATNIP	108.107	-0.5872	0.214377	0.000132162	0.0008071	TRUE	intermediate_monocytes
ENSG00000048471	SNX29	159.682	0.9557	0.125509	1.72597e-15	8.217e-14	TRUE	intermediate_monocytes
ENSG00000048828	FAM120A	393.162	0.8774	0.0952866	1.79746e-21	1.772e-19	TRUE	intermediate_monocytes
ENSG00000049618	ARID1B	228.52	0.7066	0.126619	1.24023e-09	2.227e-08	TRUE	intermediate_monocytes
ENSG00000049656	CLPTM1L	122.581	1.0353	0.119722	3.55334e-19	2.688e-17	TRUE	intermediate_monocytes
ENSG00000050426	LETMD1	178.737	0.684	0.132512	9.82078e-09	1.483e-07	TRUE	intermediate_monocytes
ENSG00000050748	MAPK9	56.2769	1.2222	0.170866	5.89966e-14	2.161e-12	TRUE	intermediate_monocytes
ENSG00000051620	HEBP2	71.6742	0.7836	0.153588	1.74988e-08	2.495e-07	TRUE	intermediate_monocytes
ENSG00000053918	KCNQ1	39.3193	0.9938	0.175484	9.45872e-10	1.734e-08	TRUE	intermediate_monocytes
ENSG00000054116	TRAPPC3	844.033	-1.731	0.120487	3.5426e-49	9.878e-46	TRUE	intermediate_monocytes
ENSG00000054965	FAM168A	135.948	0.793	0.194239	1.0844e-06	1.076e-05	TRUE	intermediate_monocytes
ENSG00000055070	SZRD1	295.017	-0.6659	0.0751652	2.83543e-20	2.471e-18	TRUE	intermediate_monocytes
ENSG00000055208	TAB2	206.26	1.0946	0.118966	2.30854e-21	2.231e-19	TRUE	intermediate_monocytes
ENSG00000056277	ZNF280C	23.8046	-0.8704	0.301453	0.000107469	0.0006708	TRUE	intermediate_monocytes
ENSG00000059378	PARP12	148.987	1.2458	0.173408	3.37392e-14	1.286e-12	TRUE	intermediate_monocytes
ENSG00000059588	TARBP1	30.6045	1.203	0.279913	5.02878e-07	5.323e-06	TRUE	intermediate_monocytes
ENSG00000059728	MXD1	901.113	-0.8375	0.156768	2.31235e-09	3.935e-08	TRUE	intermediate_monocytes
ENSG00000060069	CTDP1	53.6981	1.2043	0.188813	9.10914e-12	2.406e-10	TRUE	intermediate_monocytes
ENSG00000060138	YBX3	55.5196	1.2345	0.1299	1.14013e-22	1.365e-20	TRUE	intermediate_monocytes
ENSG00000060558	GNA15	127.987	-1.0326	0.124511	1.88187e-18	1.289e-16	TRUE	intermediate_monocytes
ENSG00000060749	QSER1	67.43	0.7435	0.218461	2.52868e-05	0.0001838	TRUE	intermediate_monocytes
ENSG00000061938	TNK2	60.7628	1.6004	0.208234	2.80354e-16	1.455e-14	TRUE	intermediate_monocytes
ENSG00000062282	DGAT2	79.7908	-0.6254	0.292474	0.00075313	0.003691	TRUE	intermediate_monocytes
ENSG00000062822	POLD1	297.277	-0.7298	0.134701	2.27898e-09	3.888e-08	TRUE	intermediate_monocytes
ENSG00000063015	SEZ6	20.7407	-0.8083	0.64109	0.00127231	0.005831	TRUE	intermediate_monocytes
ENSG00000063046	EIF4B	1559.86	0.6046	0.0876966	2.80636e-13	9.269e-12	TRUE	intermediate_monocytes
ENSG00000063241	ISOC2	112.467	-1.5382	0.166775	2.12392e-22	2.396e-20	TRUE	intermediate_monocytes
ENSG00000063244	U2AF2	81.1847	1.4377	0.15424	9.12101e-22	9.273e-20	TRUE	intermediate_monocytes
ENSG00000063245	EPN1	39.6098	-0.6812	0.182986	5.85348e-06	4.972e-05	TRUE	intermediate_monocytes
ENSG00000063601	MTMR1	70.345	0.9057	0.177007	1.75144e-08	2.495e-07	TRUE	intermediate_monocytes
ENSG00000064300	NGFR	4.74445	-1.8201	0.413972	3.42488e-07	3.756e-06	TRUE	intermediate_monocytes
ENSG00000064547	LPAR2	94.4055	1.2796	0.288208	2.08924e-07	2.417e-06	TRUE	intermediate_monocytes
ENSG00000064999	ANKS1A	98.4338	0.7089	0.156175	3.24215e-07	3.581e-06	TRUE	intermediate_monocytes
ENSG00000065000	AP3D1	179.855	1.4476	0.15149	7.15426e-23	8.783e-21	TRUE	intermediate_monocytes
ENSG00000065491	TBC1D22B	59.1951	-0.8357	0.164683	8.88745e-09	1.356e-07	TRUE	intermediate_monocytes
ENSG00000065526	SPEN	222.739	0.87	0.202795	7.31688e-07	7.533e-06	TRUE	intermediate_monocytes
ENSG00000065613	SLK	95.7897	0.7852	0.132804	1.25078e-10	2.707e-09	TRUE	intermediate_monocytes
ENSG00000065882	TBC1D1	382.882	0.6284	0.104934	1.18448e-10	2.575e-09	TRUE	intermediate_monocytes
ENSG00000065883	CDK13	128.431	0.8181	0.133575	5.24368e-11	1.217e-09	TRUE	intermediate_monocytes
ENSG00000065978	YBX1	666.962	1.3039	0.119129	4.6192e-29	1.252e-26	TRUE	intermediate_monocytes
ENSG00000065989	PDE4A	45.872	0.6495	0.182515	1.61714e-05	0.0001241	TRUE	intermediate_monocytes
ENSG00000066027	PPP2R5A	189.432	1.0655	0.131035	2.49975e-17	1.506e-15	TRUE	intermediate_monocytes
ENSG00000066044	ELAVL1	85.186	1.4367	0.152307	2.96474e-22	3.233e-20	TRUE	intermediate_monocytes
ENSG00000066084	DIP2B	373.457	-0.5839	0.107442	1.52395e-09	2.682e-08	TRUE	intermediate_monocytes
ENSG00000066117	SMARCD1	20.1131	-0.7059	0.183651	4.05839e-06	3.586e-05	TRUE	intermediate_monocytes
ENSG00000066135	KDM4A	59.2183	-1.045	0.153242	3.52396e-13	1.15e-11	TRUE	intermediate_monocytes
ENSG00000066322	ELOVL1	1486.8	-1.7217	0.121967	1.48529e-48	3.624e-45	TRUE	intermediate_monocytes
ENSG00000066827	ZFAT	35.4209	-1.5764	0.204187	3.7073e-16	1.899e-14	TRUE	intermediate_monocytes
ENSG00000067182	TNFRSF1A	2035.53	-0.6935	0.101302	3.67476e-13	1.193e-11	TRUE	intermediate_monocytes
ENSG00000067221	STOML1	132.375	-0.8618	0.169501	5.67895e-09	8.954e-08	TRUE	intermediate_monocytes
ENSG00000067225	PKM	5065.46	-0.8882	0.0954115	2.54676e-22	2.793e-20	TRUE	intermediate_monocytes
ENSG00000067369	TP53BP1	117.361	-0.7319	0.173849	9.36941e-07	9.388e-06	TRUE	intermediate_monocytes
ENSG00000067596	DHX8	1028.98	-0.8627	0.094695	2.88922e-21	2.778e-19	TRUE	intermediate_monocytes
ENSG00000067955	CBFB	165.053	0.581	0.0970983	1.18283e-10	2.575e-09	TRUE	intermediate_monocytes
ENSG00000068650	ATP11A	290.77	0.6869	0.13516	1.5225e-08	2.188e-07	TRUE	intermediate_monocytes
ENSG00000068831	RASGRP2	534.022	-1.1055	0.093208	2.02178e-34	1.039e-31	TRUE	intermediate_monocytes
ENSG00000068878	PSME4	127.205	0.7089	0.106655	1.85262e-12	5.381e-11	TRUE	intermediate_monocytes
ENSG00000069275	NUCKS1	565.551	-1.9747	0.132231	9.41957e-52	9.193e-48	TRUE	intermediate_monocytes
ENSG00000069424	KCNAB2	548.148	-0.7513	0.116052	1.8567e-12	5.385e-11	TRUE	intermediate_monocytes
ENSG00000069702	TGFBR3	22.123	-0.9191	0.720502	0.00223467	0.009454	TRUE	intermediate_monocytes
ENSG00000069974	RAB27A	234.854	-0.8238	0.108792	1.38244e-15	6.663e-14	TRUE	intermediate_monocytes
ENSG00000070047	PHRF1	180.797	-0.6096	0.183677	3.0902e-05	0.0002201	TRUE	intermediate_monocytes
ENSG00000070476	ZXDC	50.4502	1.4732	0.185306	1.03724e-16	5.687e-15	TRUE	intermediate_monocytes
ENSG00000070610	GBA2	290.937	0.8631	0.13801	2.63854e-11	6.511e-10	TRUE	intermediate_monocytes
ENSG00000070614	NDST1	226.766	-0.6765	0.16518	1.16779e-06	1.152e-05	TRUE	intermediate_monocytes
ENSG00000070756	PABPC1	5394.86	0.6985	0.0883474	1.92205e-16	1.019e-14	TRUE	intermediate_monocytes
ENSG00000070770	CSNK2A2	11.2956	0.7769	0.259044	9.743e-05	0.0006147	TRUE	intermediate_monocytes
ENSG00000070831	CDC42	3685.5	-1.3843	0.120814	2.3865e-32	9.316e-30	TRUE	intermediate_monocytes
ENSG00000071051	NCK2	34.1618	0.7454	0.191444	4.09792e-06	3.614e-05	TRUE	intermediate_monocytes
ENSG00000071054	MAP4K4	331.424	1.1613	0.125444	1.88676e-21	1.851e-19	TRUE	intermediate_monocytes
ENSG00000071243	ING3	325.646	-0.8704	0.0894605	1.12206e-23	1.49e-21	TRUE	intermediate_monocytes
ENSG00000071537	SEL1L	1649.06	-1.0002	0.10695	1.98284e-22	2.25e-20	TRUE	intermediate_monocytes
ENSG00000071553	ATP6AP1	4354.18	-0.7648	0.0808315	8.15169e-23	9.945e-21	TRUE	intermediate_monocytes
ENSG00000071564	TCF3	53.5761	1.4224	0.19023	3.20669e-15	1.459e-13	TRUE	intermediate_monocytes
ENSG00000071626	DAZAP1	28.4686	0.9673	0.167171	4.19832e-10	8.236e-09	TRUE	intermediate_monocytes
ENSG00000071655	MBD3	51.7406	0.9294	0.156456	1.22181e-10	2.65e-09	TRUE	intermediate_monocytes
ENSG00000071859	FAM50A	90.8514	1.2384	0.195601	9.00964e-12	2.383e-10	TRUE	intermediate_monocytes
ENSG00000071994	PDCD2	93.9201	0.625	0.124213	2.7705e-08	3.787e-07	TRUE	intermediate_monocytes
ENSG00000072121	ZFYVE26	119.773	-0.7116	0.175811	1.7294e-06	1.653e-05	TRUE	intermediate_monocytes
ENSG00000072786	STK10	3291.93	-1.0078	0.102835	3.81416e-24	5.356e-22	TRUE	intermediate_monocytes
ENSG00000072803	FBXW11	188.256	-1.8357	0.189012	1.62191e-23	2.083e-21	TRUE	intermediate_monocytes
ENSG00000072952	IRAG1	224.689	-1.0045	0.142376	3.73988e-14	1.409e-12	TRUE	intermediate_monocytes
ENSG00000073169	SELENOO	39.7323	1.5694	0.274572	4.58896e-10	8.904e-09	TRUE	intermediate_monocytes
ENSG00000073350	LLGL2	38.0128	0.6809	0.24462	0.000169644	0.001002	TRUE	intermediate_monocytes
ENSG00000073417	PDE8A	69.4005	0.9263	0.221312	9.316e-07	9.344e-06	TRUE	intermediate_monocytes
ENSG00000073464	CLCN4	26.1353	-1.4161	0.63077	0.000460231	0.00241	TRUE	intermediate_monocytes
ENSG00000074054	CLASP1	351.086	-0.8956	0.130616	2.69172e-13	8.935e-12	TRUE	intermediate_monocytes
ENSG00000075213	SEMA3A	8.05301	-0.9717	0.676901	0.00189367	0.008205	TRUE	intermediate_monocytes
ENSG00000075399	VPS9D1	21.7605	1.1627	0.288069	9.00181e-07	9.043e-06	TRUE	intermediate_monocytes
ENSG00000075568	TMEM131	163.617	0.737	0.131123	8.99029e-10	1.652e-08	TRUE	intermediate_monocytes
ENSG00000075618	FSCN1	2.16105	-0.9608	0.471507	0.000743436	0.003652	TRUE	intermediate_monocytes
ENSG00000076513	ANKRD13A	352.889	1.1969	0.115645	2.45288e-26	4.74e-24	TRUE	intermediate_monocytes
ENSG00000076685	NT5C2	202.004	-0.807	0.100888	4.09481e-17	2.379e-15	TRUE	intermediate_monocytes
ENSG00000076924	XAB2	136.932	-0.8411	0.345829	0.000383015	0.002053	TRUE	intermediate_monocytes
ENSG00000077044	DGKD	156.76	0.6926	0.14357	6.1659e-08	7.96e-07	TRUE	intermediate_monocytes
ENSG00000077097	TOP2B	333.922	0.8786	0.102137	5.03669e-19	3.738e-17	TRUE	intermediate_monocytes
ENSG00000077147	TM9SF3	217.183	1.008	0.103202	1.39816e-23	1.819e-21	TRUE	intermediate_monocytes
ENSG00000077235	GTF3C1	574.994	-0.9879	0.131075	1.41729e-15	6.797e-14	TRUE	intermediate_monocytes
ENSG00000077585	GPR137B	53.1599	0.586	0.255324	0.000639259	0.003201	TRUE	intermediate_monocytes
ENSG00000078369	GNB1	509.103	0.9973	0.0983439	1.41499e-25	2.444e-23	TRUE	intermediate_monocytes
ENSG00000078808	SDF4	43.1445	1.6144	0.29039	3.3375e-10	6.654e-09	TRUE	intermediate_monocytes
ENSG00000078902	TOLLIP	1151.64	-0.5843	0.0601457	1.63417e-23	2.085e-21	TRUE	intermediate_monocytes
ENSG00000078967	UBE2D4	305.909	-0.76	0.112192	6.71584e-13	2.101e-11	TRUE	intermediate_monocytes
ENSG00000079308	TNS1	47.4539	-0.7809	0.382067	0.000796172	0.003879	TRUE	intermediate_monocytes
ENSG00000080603	SRCAP	9.51143	-0.6152	0.286017	0.000628898	0.003156	TRUE	intermediate_monocytes
ENSG00000080819	CPOX	17.8576	1.4093	0.195371	3.67057e-14	1.386e-12	TRUE	intermediate_monocytes
ENSG00000080845	DLGAP4	202.361	-0.7088	0.0970675	8.29177e-15	3.546e-13	TRUE	intermediate_monocytes
ENSG00000081041	CXCL2	34.1328	1.3317	0.331576	1.52969e-06	1.479e-05	TRUE	intermediate_monocytes
ENSG00000082014	SMARCD3	14.34	1.0799	0.286416	7.3823e-06	6.121e-05	TRUE	intermediate_monocytes
ENSG00000082641	NFE2L1	102.622	-0.6098	0.127813	3.50074e-08	4.716e-07	TRUE	intermediate_monocytes
ENSG00000083290	ULK2	195.605	1.0208	0.167505	5.75168e-11	1.329e-09	TRUE	intermediate_monocytes
ENSG00000083312	TNPO1	288.001	-1.1364	0.118495	2.14083e-24	3.142e-22	TRUE	intermediate_monocytes
ENSG00000083844	ZNF264	109.542	-0.9263	0.156286	8.66923e-11	1.938e-09	TRUE	intermediate_monocytes
ENSG00000083896	YTHDC1	137.134	0.6909	0.103053	8.75514e-13	2.704e-11	TRUE	intermediate_monocytes
ENSG00000084676	NCOA1	213.155	0.9836	0.110544	2.79575e-20	2.447e-18	TRUE	intermediate_monocytes
ENSG00000084764	MAPRE3	12.2299	-1.6526	0.231416	1.64502e-14	6.676e-13	TRUE	intermediate_monocytes
ENSG00000085377	PREP	85.8882	1.5257	0.161158	3.16724e-22	3.435e-20	TRUE	intermediate_monocytes
ENSG00000085644	ZNF213	33.4342	0.6128	0.242676	0.000410982	0.002184	TRUE	intermediate_monocytes
ENSG00000085872	CHERP	62.7705	-0.8206	0.151138	1.88058e-09	3.27e-08	TRUE	intermediate_monocytes
ENSG00000086015	MAST2	50.037	0.793	0.264802	0.00011289	0.0007004	TRUE	intermediate_monocytes
ENSG00000086544	ITPKC	31.4152	0.7641	0.258659	0.000119747	0.0007394	TRUE	intermediate_monocytes
ENSG00000087088	BAX	261.761	-1.8999	0.157577	5.25313e-36	3.308e-33	TRUE	intermediate_monocytes
ENSG00000087365	SF3B2	1428.98	-0.6241	0.088791	5.39787e-14	1.992e-12	TRUE	intermediate_monocytes
ENSG00000087460	GNAS	1470.13	0.8616	0.0975985	5.80461e-20	4.905e-18	TRUE	intermediate_monocytes
ENSG00000087589	CASS4	68.3864	-0.5895	0.227046	0.000248659	0.0014	TRUE	intermediate_monocytes
ENSG00000088038	CNOT3	15.1277	-1.0173	0.237722	2.6239e-07	2.959e-06	TRUE	intermediate_monocytes
ENSG00000088827	SIGLEC1	371.832	-1.0333	0.285782	6.77933e-06	5.662e-05	TRUE	intermediate_monocytes
ENSG00000089009	RPL6	1646.65	0.7447	0.0751943	2.64848e-24	3.858e-22	TRUE	intermediate_monocytes
ENSG00000089050	RBBP9	105.183	-0.7192	0.162104	2.57427e-07	2.904e-06	TRUE	intermediate_monocytes
ENSG00000089154	GCN1	584.955	-0.8349	0.125865	6.8377e-13	2.135e-11	TRUE	intermediate_monocytes
ENSG00000089159	PXN	294.509	-0.9885	0.148263	7.35857e-13	2.287e-11	TRUE	intermediate_monocytes
ENSG00000089280	FUS	487.573	-1.3952	0.168861	1.03397e-18	7.26e-17	TRUE	intermediate_monocytes
ENSG00000089505	CMTM1	2.29693	-1.0316	0.329318	5.74284e-05	0.0003824	TRUE	intermediate_monocytes
ENSG00000089876	DHX32	43.0004	1.1485	0.224651	1.91523e-08	2.713e-07	TRUE	intermediate_monocytes
ENSG00000089902	RCOR1	139.269	0.9648	0.136424	7.30846e-14	2.632e-12	TRUE	intermediate_monocytes
ENSG00000090238	YPEL3	150.856	0.9689	0.212408	2.49892e-07	2.836e-06	TRUE	intermediate_monocytes
ENSG00000090621	PABPC4	353.456	1.3878	0.132485	1.21325e-26	2.536e-24	TRUE	intermediate_monocytes
ENSG00000090674	MCOLN1	449.031	-0.8844	0.108867	6.60926e-18	4.286e-16	TRUE	intermediate_monocytes
ENSG00000090776	EFNB1	101.53	-0.6731	0.141721	7.12409e-08	9.077e-07	TRUE	intermediate_monocytes
ENSG00000091009	RBM27	25.697	0.8843	0.142298	2.61942e-11	6.472e-10	TRUE	intermediate_monocytes
ENSG00000091157	WDR7	225.853	-0.6166	0.109887	5.54665e-10	1.053e-08	TRUE	intermediate_monocytes
ENSG00000091527	CDV3	994.405	0.7473	0.0741773	5.59956e-25	8.886e-23	TRUE	intermediate_monocytes
ENSG00000091542	ALKBH5	221.049	1.1718	0.13569	3.84553e-19	2.898e-17	TRUE	intermediate_monocytes
ENSG00000092068	SLC7A8	6.21428	-1.2294	0.543258	0.000528638	0.002716	TRUE	intermediate_monocytes
ENSG00000092964	DPYSL2	5628.2	-1.0538	0.0949676	5.07877e-30	1.525e-27	TRUE	intermediate_monocytes
ENSG00000095319	NUP188	909.262	-0.6936	0.155131	2.4062e-07	2.747e-06	TRUE	intermediate_monocytes
ENSG00000095637	SORBS1	6.41982	-2.2484	0.710686	1.68538e-05	0.0001287	TRUE	intermediate_monocytes
ENSG00000096717	SIRT1	64.9181	0.6894	0.145733	1.05031e-07	1.291e-06	TRUE	intermediate_monocytes
ENSG00000099194	SCD	112.283	-0.6882	0.29673	0.00049963	0.002583	TRUE	intermediate_monocytes
ENSG00000099250	NRP1	32.532	-0.6903	0.498362	0.00236089	0.009919	TRUE	intermediate_monocytes
ENSG00000099331	MYO9B	173.697	1.187	0.196214	5.8568e-11	1.351e-09	TRUE	intermediate_monocytes
ENSG00000099381	SETD1A	14.1773	1.3679	0.24943	1.12879e-09	2.042e-08	TRUE	intermediate_monocytes
ENSG00000099624	ATP5F1D	47.0103	1.2467	0.210927	1.49926e-10	3.184e-09	TRUE	intermediate_monocytes
ENSG00000099804	CDC34	31.2826	1.1168	0.174909	1.13704e-11	2.963e-10	TRUE	intermediate_monocytes
ENSG00000099821	POLRMT	43.3939	1.0214	0.169903	9.16351e-11	2.039e-09	TRUE	intermediate_monocytes
ENSG00000099889	ARVCF	5.92222	-1.2293	0.569768	0.000405222	0.002158	TRUE	intermediate_monocytes
ENSG00000099910	KLHL22	46.5594	-1.5391	0.211479	5.19561e-15	2.289e-13	TRUE	intermediate_monocytes
ENSG00000099942	CRKL	1338.63	-0.6671	0.104823	8.42062e-12	2.239e-10	TRUE	intermediate_monocytes
ENSG00000099956	SMARCB1	107.869	-0.8832	0.153036	3.23083e-10	6.468e-09	TRUE	intermediate_monocytes
ENSG00000100029	PES1	391.732	-1.6188	0.130352	1.66671e-38	1.414e-35	TRUE	intermediate_monocytes
ENSG00000100030	MAPK1	485.878	0.9108	0.100869	1.13833e-20	1.053e-18	TRUE	intermediate_monocytes
ENSG00000100055	CYTH4	1686.54	-0.7495	0.100124	1.1153e-15	5.442e-14	TRUE	intermediate_monocytes
ENSG00000100075	SLC25A1	120.656	0.6427	0.122509	7.38067e-09	1.142e-07	TRUE	intermediate_monocytes
ENSG00000100105	PATZ1	59.0853	0.8461	0.183733	1.9005e-07	2.219e-06	TRUE	intermediate_monocytes
ENSG00000100106	TRIOBP	190.449	0.7696	0.124837	4.64782e-11	1.089e-09	TRUE	intermediate_monocytes
ENSG00000100139	MICALL1	29.0494	1.331	0.279115	1.04113e-07	1.281e-06	TRUE	intermediate_monocytes
ENSG00000100201	DDX17	526.903	1.0086	0.08996	1.33391e-30	4.339e-28	TRUE	intermediate_monocytes
ENSG00000100221	JOSD1	148.724	0.8435	0.171441	4.53116e-08	5.984e-07	TRUE	intermediate_monocytes
ENSG00000100226	GTPBP1	369.065	-0.8233	0.111948	9.54575e-15	4.024e-13	TRUE	intermediate_monocytes
ENSG00000100239	PPP6R2	84.9775	0.8808	0.163364	4.22147e-09	6.827e-08	TRUE	intermediate_monocytes
ENSG00000100258	LMF2	293.205	-1.3402	0.119815	8.15087e-31	2.743e-28	TRUE	intermediate_monocytes
ENSG00000100266	PACSIN2	379.852	-1.4357	0.121741	3.46117e-34	1.732e-31	TRUE	intermediate_monocytes
ENSG00000100280	AP1B1	1142.56	-1.397	0.139228	5.2471e-26	9.396e-24	TRUE	intermediate_monocytes
ENSG00000100292	HMOX1	1900.8	-0.8611	0.10176	7.92346e-19	5.665e-17	TRUE	intermediate_monocytes
ENSG00000100304	TTLL12	65.9709	0.7924	0.189142	1.44915e-06	1.408e-05	TRUE	intermediate_monocytes
ENSG00000100345	MYH9	6018.96	-1.1245	0.16698	5.48304e-13	1.746e-11	TRUE	intermediate_monocytes
ENSG00000100368	CSF2RB	1202.72	-0.8932	0.117461	8.86085e-16	4.368e-14	TRUE	intermediate_monocytes
ENSG00000100385	IL2RB	128.746	-1.0978	0.474028	0.00208592	0.008896	TRUE	intermediate_monocytes
ENSG00000100422	CERK	250.993	0.7925	0.127811	3.18816e-11	7.692e-10	TRUE	intermediate_monocytes
ENSG00000100425	BRD1	44.3143	0.7065	0.238838	0.000117477	0.0007263	TRUE	intermediate_monocytes
ENSG00000100485	SOS2	115.096	1.0004	0.123958	4.55518e-17	2.631e-15	TRUE	intermediate_monocytes
ENSG00000100503	NIN	337.309	0.8698	0.144784	9.59051e-11	2.125e-09	TRUE	intermediate_monocytes
ENSG00000100632	ERH	191.9	-0.9769	0.122426	3.37343e-17	1.995e-15	TRUE	intermediate_monocytes
ENSG00000100647	SUSD6	1524.53	-0.6014	0.0832972	7.9216e-14	2.832e-12	TRUE	intermediate_monocytes
ENSG00000100650	SRSF5	2273.27	-0.736	0.152441	2.65064e-08	3.656e-07	TRUE	intermediate_monocytes
ENSG00000100652	SLC10A1	7.43837	-1.5339	0.618248	8.85257e-05	0.0005638	TRUE	intermediate_monocytes
ENSG00000100697	DICER1	466.179	0.5837	0.0829943	1.06594e-13	3.749e-12	TRUE	intermediate_monocytes
ENSG00000100726	TELO2	399.483	-0.6964	0.123393	3.60858e-10	7.158e-09	TRUE	intermediate_monocytes
ENSG00000100731	PCNX1	92.3575	0.7892	0.176646	2.92891e-07	3.276e-06	TRUE	intermediate_monocytes
ENSG00000100836	PABPN1	6.89996	1.3578	0.413632	1.89383e-05	0.0001423	TRUE	intermediate_monocytes
ENSG00000100897	DCAF11	867.667	-1.5154	0.142989	5.82225e-28	1.476e-25	TRUE	intermediate_monocytes
ENSG00000100906	NFKBIA	1309.16	1.043	0.220753	1.30011e-07	1.575e-06	TRUE	intermediate_monocytes
ENSG00000100941	PNN	324.823	0.8137	0.193751	7.36517e-07	7.574e-06	TRUE	intermediate_monocytes
ENSG00000100985	MMP9	49.3711	-2.6601	0.563932	1.1227e-08	1.666e-07	TRUE	intermediate_monocytes
ENSG00000100997	ABHD12	23.0218	1.0908	0.196097	1.45213e-09	2.572e-08	TRUE	intermediate_monocytes
ENSG00000101082	SLA2	26.214	-0.7463	0.553095	0.00241447	0.01011	TRUE	intermediate_monocytes
ENSG00000101109	STK4	1402.13	-0.7011	0.079261	3.68332e-20	3.167e-18	TRUE	intermediate_monocytes
ENSG00000101152	DNAJC5	389.526	0.8055	0.106944	2.42418e-15	1.127e-13	TRUE	intermediate_monocytes
ENSG00000101216	GMEB2	48.4076	0.7485	0.213587	1.80673e-05	0.0001369	TRUE	intermediate_monocytes
ENSG00000101337	TM9SF4	1496.48	-1.1086	0.079899	8.40707e-46	1.641e-42	TRUE	intermediate_monocytes
ENSG00000101346	POFUT1	861.741	-0.7327	0.104412	6.74454e-14	2.438e-12	TRUE	intermediate_monocytes
ENSG00000101347	SAMHD1	9929.7	-0.5894	0.08384	6.67298e-14	2.421e-12	TRUE	intermediate_monocytes
ENSG00000101350	KIF3B	162.584	0.5923	0.137475	8.24375e-07	8.391e-06	TRUE	intermediate_monocytes
ENSG00000101407	TTI1	375.792	-0.8972	0.125702	2.9498e-14	1.133e-12	TRUE	intermediate_monocytes
ENSG00000101421	CHMP4B	29.192	0.9238	0.196173	9.4881e-08	1.178e-06	TRUE	intermediate_monocytes
ENSG00000101460	MAP1LC3A	4.96523	-1.1384	0.302313	6.60617e-06	5.534e-05	TRUE	intermediate_monocytes
ENSG00000101665	SMAD7	28.3828	0.6942	0.347967	0.00133028	0.006047	TRUE	intermediate_monocytes
ENSG00000101695	RNF125	101.024	-1.4099	0.188131	1.77208e-15	8.395e-14	TRUE	intermediate_monocytes
ENSG00000101752	MIB1	56.103	0.8112	0.191255	1.10775e-06	1.097e-05	TRUE	intermediate_monocytes
ENSG00000101986	ABCD1	86.0277	-1.4203	0.16415	8.79391e-20	7.243e-18	TRUE	intermediate_monocytes
ENSG00000102010	BMX	5.50068	-1.4764	2.33385	0.00132388	0.006025	TRUE	intermediate_monocytes
ENSG00000102081	FMR1	100.308	0.6917	0.114669	8.48023e-11	1.9e-09	TRUE	intermediate_monocytes
ENSG00000102100	SLC35A2	196.665	-0.8668	0.103921	1.12023e-18	7.781e-17	TRUE	intermediate_monocytes
ENSG00000102119	EMD	37.725	-2.086	0.168941	4.36276e-37	3.154e-34	TRUE	intermediate_monocytes
ENSG00000102181	CD99L2	403.176	-0.9762	0.116039	1.62967e-18	1.124e-16	TRUE	intermediate_monocytes
ENSG00000102225	CDK16	65.2077	0.6235	0.218993	0.000154608	0.0009254	TRUE	intermediate_monocytes
ENSG00000102572	STK24	69.3972	0.8051	0.105915	1.56921e-15	7.489e-14	TRUE	intermediate_monocytes
ENSG00000102575	ACP5	212.976	-1.7192	0.270162	1.34137e-12	4.01e-11	TRUE	intermediate_monocytes
ENSG00000102606	ARHGEF7	246.927	-0.6919	0.158806	4.56998e-07	4.877e-06	TRUE	intermediate_monocytes
ENSG00000102710	SUPT20H	154.642	-0.5844	0.100144	1.51167e-10	3.207e-09	TRUE	intermediate_monocytes
ENSG00000102910	LONP2	555.485	-0.6814	0.0852372	4.43788e-17	2.57e-15	TRUE	intermediate_monocytes
ENSG00000102921	N4BP1	98.2672	0.7683	0.131859	2.13931e-10	4.428e-09	TRUE	intermediate_monocytes
ENSG00000103168	TAF1C	85.0084	-0.9157	0.209603	1.84278e-07	2.162e-06	TRUE	intermediate_monocytes
ENSG00000103174	NAGPA	179.377	0.6987	0.263497	0.000256608	0.001439	TRUE	intermediate_monocytes
ENSG00000103187	COTL1	5124.42	1.3451	0.130715	5.1888e-26	9.378e-24	TRUE	intermediate_monocytes
ENSG00000103264	FBXO31	44.1266	1.0443	0.235214	4.95626e-07	5.261e-06	TRUE	intermediate_monocytes
ENSG00000103275	UBE2I	584.539	-1.1946	0.112239	1.52918e-28	4.034e-26	TRUE	intermediate_monocytes
ENSG00000103335	PIEZO1	330.433	0.9438	0.136503	1.62951e-13	5.58e-12	TRUE	intermediate_monocytes
ENSG00000103342	GSPT1	306.981	0.7494	0.104318	5.11665e-14	1.899e-12	TRUE	intermediate_monocytes
ENSG00000103353	UBFD1	88.4493	1.2134	0.181981	1.83262e-12	5.339e-11	TRUE	intermediate_monocytes
ENSG00000103479	RBL2	772.604	-0.6203	0.11578	3.63381e-09	5.94e-08	TRUE	intermediate_monocytes
ENSG00000103549	RNF40	600.781	-1.2561	0.149378	5.91136e-19	4.354e-17	TRUE	intermediate_monocytes
ENSG00000103569	AQP9	595.732	-0.7025	0.207515	1.97129e-05	0.0001473	TRUE	intermediate_monocytes
ENSG00000103591	AAGAB	390.931	-2.4573	0.206291	4.50668e-35	2.666e-32	TRUE	intermediate_monocytes
ENSG00000103966	EHD4	195.089	-1.1676	0.123704	4.31696e-23	5.41e-21	TRUE	intermediate_monocytes
ENSG00000104142	VPS18	637.065	-0.8487	0.125107	2.72633e-13	9.035e-12	TRUE	intermediate_monocytes
ENSG00000104221	BRF2	34.7049	-0.7779	0.185174	8.83659e-07	8.899e-06	TRUE	intermediate_monocytes
ENSG00000104331	BPNT2	115.659	1.0034	0.147855	5.05638e-13	1.615e-11	TRUE	intermediate_monocytes
ENSG00000104419	NDRG1	95.1887	-0.8809	0.120235	7.69871e-15	3.325e-13	TRUE	intermediate_monocytes
ENSG00000104517	UBR5	115.364	0.7865	0.159144	3.56141e-08	4.784e-07	TRUE	intermediate_monocytes
ENSG00000104635	SLC39A14	29.1908	-0.7023	0.551067	0.00257946	0.01071	TRUE	intermediate_monocytes
ENSG00000104695	PPP2CB	106.262	2.084	0.19428	5.77744e-28	1.476e-25	TRUE	intermediate_monocytes
ENSG00000104805	NUCB1	699.487	-1.4733	0.117401	4.42317e-38	3.563e-35	TRUE	intermediate_monocytes
ENSG00000104814	MAP4K1	243.815	-0.8434	0.121858	1.75398e-13	5.975e-12	TRUE	intermediate_monocytes
ENSG00000104853	CLPTM1	500.551	-1.0162	0.139758	7.00767e-15	3.074e-13	TRUE	intermediate_monocytes
ENSG00000104856	RELB	51.5716	1.13	0.149022	2.742e-15	1.259e-13	TRUE	intermediate_monocytes
ENSG00000104880	ARHGEF18	230.8	0.8569	0.127793	9.96142e-13	3.062e-11	TRUE	intermediate_monocytes
ENSG00000104885	DOT1L	28.6187	0.6963	0.245564	0.000161674	0.0009609	TRUE	intermediate_monocytes
ENSG00000104897	SF3A2	21.3729	-1.5475	0.239186	8.01511e-13	2.483e-11	TRUE	intermediate_monocytes
ENSG00000104903	LYL1	9.23895	1.2749	0.213897	1.55138e-10	3.284e-09	TRUE	intermediate_monocytes
ENSG00000104973	MED25	32.6183	-0.8607	0.203712	5.39953e-07	5.693e-06	TRUE	intermediate_monocytes
ENSG00000105122	RASAL3	46.7988	1.3474	0.20488	3.70718e-12	1.029e-10	TRUE	intermediate_monocytes
ENSG00000105176	URI1	66.3961	0.998	0.135257	9.47093e-15	4.001e-13	TRUE	intermediate_monocytes
ENSG00000105327	BBC3	9.57638	-1.0107	0.257021	2.28031e-06	2.122e-05	TRUE	intermediate_monocytes
ENSG00000105514	RAB3D	1109.85	-1.4419	0.107815	1.20913e-41	1.388e-38	TRUE	intermediate_monocytes
ENSG00000105516	DBP	14.2582	0.7268	0.20961	2.11909e-05	0.0001571	TRUE	intermediate_monocytes
ENSG00000105520	PLPPR2	485.919	-0.9152	0.111103	3.51373e-18	2.317e-16	TRUE	intermediate_monocytes
ENSG00000105556	MIER2	31.9833	-1.3623	0.205319	4.25677e-13	1.369e-11	TRUE	intermediate_monocytes
ENSG00000105612	DNASE2	818.051	-1.7557	0.152026	9.62482e-34	4.451e-31	TRUE	intermediate_monocytes
ENSG00000105643	ARRDC2	201.99	1.5969	0.170357	5.70548e-22	5.955e-20	TRUE	intermediate_monocytes
ENSG00000105656	ELL	206.018	-1.0427	0.130563	2.60886e-17	1.567e-15	TRUE	intermediate_monocytes
ENSG00000105701	FKBP8	405.457	-1.5286	0.140111	4.44572e-30	1.356e-27	TRUE	intermediate_monocytes
ENSG00000105708	ZNF14	88.7917	-0.9184	0.263658	1.66783e-05	0.0001274	TRUE	intermediate_monocytes
ENSG00000105723	GSK3A	8.50455	1.073	0.212593	2.03084e-08	2.86e-07	TRUE	intermediate_monocytes
ENSG00000105732	ZNF574	277.34	-0.7905	0.180195	4.23945e-07	4.549e-06	TRUE	intermediate_monocytes
ENSG00000105810	CDK6	67.2576	0.7285	0.200821	1.28271e-05	0.0001008	TRUE	intermediate_monocytes
ENSG00000105851	PIK3CG	1675.53	-0.7886	0.110243	2.38645e-14	9.344e-13	TRUE	intermediate_monocytes
ENSG00000105866	SP4	75.1464	-0.8049	0.13328	6.36828e-11	1.454e-09	TRUE	intermediate_monocytes
ENSG00000105953	OGDH	953.599	-0.7821	0.0942858	2.25169e-18	1.526e-16	TRUE	intermediate_monocytes
ENSG00000106003	LFNG	201.436	1.9437	0.226091	3.13584e-19	2.413e-17	TRUE	intermediate_monocytes
ENSG00000106244	PDAP1	192.387	-0.583	0.10422	5.15764e-10	9.87e-09	TRUE	intermediate_monocytes
ENSG00000106263	EIF3B	402.935	1.2495	0.13891	1.95056e-20	1.755e-18	TRUE	intermediate_monocytes
ENSG00000106290	TAF6	131.372	-0.7574	0.141957	2.42537e-09	4.102e-08	TRUE	intermediate_monocytes
ENSG00000106351	AGFG2	17.0441	-0.8777	0.30789	0.000122051	0.000751	TRUE	intermediate_monocytes
ENSG00000106367	AP1S1	6.07406	-1.6817	0.276903	3.07912e-11	7.447e-10	TRUE	intermediate_monocytes
ENSG00000106609	TMEM248	204.589	0.9013	0.109903	1.2654e-17	7.891e-16	TRUE	intermediate_monocytes
ENSG00000106636	YKT6	266.959	-0.8656	0.109024	8.23342e-17	4.592e-15	TRUE	intermediate_monocytes
ENSG00000106683	LIMK1	212.08	-0.8839	0.157695	5.58395e-10	1.059e-08	TRUE	intermediate_monocytes
ENSG00000106780	MEGF9	480.028	0.8457	0.11503	8.90001e-15	3.777e-13	TRUE	intermediate_monocytes
ENSG00000106785	TRIM14	399.195	0.7972	0.159051	2.51535e-08	3.485e-07	TRUE	intermediate_monocytes
ENSG00000106829	TLE4	218.435	0.7948	0.0824276	2.63891e-23	3.345e-21	TRUE	intermediate_monocytes
ENSG00000106868	SUSD1	110.222	1.0734	0.146665	1.63297e-14	6.652e-13	TRUE	intermediate_monocytes
ENSG00000107036	RIC1	155.713	0.7865	0.12193	8.37819e-12	2.234e-10	TRUE	intermediate_monocytes
ENSG00000107099	DOCK8	2543.22	-0.8802	0.109481	2.34819e-17	1.423e-15	TRUE	intermediate_monocytes
ENSG00000107140	TESK1	36.8601	1.4952	0.227479	3.2702e-12	9.211e-11	TRUE	intermediate_monocytes
ENSG00000107341	UBE2R2	299.28	0.7752	0.0891333	1.71352e-19	1.354e-17	TRUE	intermediate_monocytes
ENSG00000107372	ZFAND5	853.424	1.6083	0.126184	4.56313e-38	3.563e-35	TRUE	intermediate_monocytes
ENSG00000107758	PPP3CB	102.68	0.8463	0.132561	8.41283e-12	2.239e-10	TRUE	intermediate_monocytes
ENSG00000107819	SFXN3	458.49	-0.8082	0.124996	2.181e-12	6.297e-11	TRUE	intermediate_monocytes
ENSG00000107829	FBXW4	53.3166	0.9516	0.215218	4.11732e-07	4.435e-06	TRUE	intermediate_monocytes
ENSG00000107833	NPM3	14.9072	-2.7378	0.267703	4.83665e-28	1.259e-25	TRUE	intermediate_monocytes
ENSG00000107862	GBF1	515.948	-0.7271	0.147392	2.17176e-08	3.047e-07	TRUE	intermediate_monocytes
ENSG00000107863	ARHGAP21	106.269	0.7531	0.197861	4.68597e-06	4.062e-05	TRUE	intermediate_monocytes
ENSG00000107902	LHPP	42.6817	-0.6052	0.110664	1.45544e-09	2.576e-08	TRUE	intermediate_monocytes
ENSG00000107954	NEURL1	121.128	1.1335	0.189791	1.6456e-10	3.461e-09	TRUE	intermediate_monocytes
ENSG00000107957	SH3PXD2A	41.0527	0.7651	0.335289	0.00063654	0.00319	TRUE	intermediate_monocytes
ENSG00000108175	ZMIZ1	479.839	0.7632	0.147279	7.31386e-09	1.133e-07	TRUE	intermediate_monocytes
ENSG00000108179	PPIF	140.898	0.9648	0.193886	3.55493e-08	4.78e-07	TRUE	intermediate_monocytes
ENSG00000108256	NUFIP2	323.715	-0.9051	0.123746	4.29986e-15	1.925e-13	TRUE	intermediate_monocytes
ENSG00000108262	GIT1	137.309	0.8211	0.153763	4.76186e-09	7.606e-08	TRUE	intermediate_monocytes
ENSG00000108344	PSMD3	188.162	-0.6466	0.0831043	1.87676e-16	1.001e-14	TRUE	intermediate_monocytes
ENSG00000108349	CASC3	807.416	-0.7823	0.0975168	2.251e-17	1.369e-15	TRUE	intermediate_monocytes
ENSG00000108395	TRIM37	119.856	-0.5928	0.228237	0.000216995	0.001241	TRUE	intermediate_monocytes
ENSG00000108424	KPNB1	405.657	0.7349	0.0957315	1.05301e-15	5.164e-14	TRUE	intermediate_monocytes
ENSG00000108506	INTS2	104.01	-0.7966	0.20533	2.38019e-06	2.208e-05	TRUE	intermediate_monocytes
ENSG00000108523	RNF167	169.003	-0.6323	0.102697	3.20442e-11	7.718e-10	TRUE	intermediate_monocytes
ENSG00000108604	SMARCD2	203.163	0.6942	0.121151	4.84337e-10	9.323e-09	TRUE	intermediate_monocytes
ENSG00000108669	CYTH1	1515.73	-0.9017	0.101417	1.80473e-20	1.631e-18	TRUE	intermediate_monocytes
ENSG00000108733	PEX12	27.1339	-0.6882	0.395528	0.00163659	0.007232	TRUE	intermediate_monocytes
ENSG00000108773	KAT2A	62.3743	1.8462	0.254937	1.71917e-14	6.948e-13	TRUE	intermediate_monocytes
ENSG00000108784	NAGLU	42.1905	1.3206	0.217481	3.28161e-11	7.888e-10	TRUE	intermediate_monocytes
ENSG00000108828	VAT1	287.665	-0.6098	0.11429	3.70009e-09	6.039e-08	TRUE	intermediate_monocytes
ENSG00000108829	LRRC59	516.388	-0.8522	0.0871273	3.19949e-24	4.592e-22	TRUE	intermediate_monocytes
ENSG00000108848	LUC7L3	252.273	0.9354	0.201218	7.93056e-08	1.002e-06	TRUE	intermediate_monocytes
ENSG00000108932	SLC16A6	55.5161	-0.5936	0.182907	3.66843e-05	0.0002567	TRUE	intermediate_monocytes
ENSG00000108953	YWHAE	1120.75	-0.6981	0.084692	6.11238e-18	3.977e-16	TRUE	intermediate_monocytes
ENSG00000109084	TMEM97	36.5209	-0.7514	0.309206	0.000352401	0.00191	TRUE	intermediate_monocytes
ENSG00000109320	NFKB1	353.424	1.227	0.124851	7.71782e-24	1.032e-21	TRUE	intermediate_monocytes
ENSG00000109381	ELF2	194.207	-1.0131	0.154604	1.04329e-12	3.197e-11	TRUE	intermediate_monocytes
ENSG00000109466	KLHL2	50.0197	1.2528	0.156322	3.59483e-17	2.12e-15	TRUE	intermediate_monocytes
ENSG00000109670	FBXW7	124.341	0.8135	0.131714	4.53248e-11	1.066e-09	TRUE	intermediate_monocytes
ENSG00000109689	STIM2	108.754	0.9805	0.174526	1.03228e-09	1.88e-08	TRUE	intermediate_monocytes
ENSG00000109787	KLF3	499.268	1.1753	0.123469	1.42356e-22	1.684e-20	TRUE	intermediate_monocytes
ENSG00000109790	KLHL5	83.212	0.9582	0.131705	2.00752e-14	8.013e-13	TRUE	intermediate_monocytes
ENSG00000110046	ATG2A	74.5977	0.6852	0.1833	6.82141e-06	5.694e-05	TRUE	intermediate_monocytes
ENSG00000110047	EHD1	831.609	-1.1857	0.10618	1.01403e-30	3.355e-28	TRUE	intermediate_monocytes
ENSG00000110048	OSBP	117.465	1.1245	0.142929	2.26313e-16	1.194e-14	TRUE	intermediate_monocytes
ENSG00000110080	ST3GAL4	32.9858	-1.9684	0.26772	4.80309e-15	2.126e-13	TRUE	intermediate_monocytes
ENSG00000110321	EIF4G2	11501.5	-0.6309	0.0909618	1.86263e-13	6.312e-12	TRUE	intermediate_monocytes
ENSG00000110400	NECTIN1	15.0814	1.0529	0.29511	1.7016e-05	0.0001297	TRUE	intermediate_monocytes
ENSG00000110422	HIPK3	1129.01	-0.5875	0.101474	2.4159e-10	4.933e-09	TRUE	intermediate_monocytes
ENSG00000110446	SLC15A3	150.178	1.2734	0.129556	4.7911e-24	6.586e-22	TRUE	intermediate_monocytes
ENSG00000110497	AMBRA1	139.935	-0.5824	0.14046	9.15214e-07	9.189e-06	TRUE	intermediate_monocytes
ENSG00000110514	MADD	806.972	-0.6647	0.107277	1.34941e-11	3.484e-10	TRUE	intermediate_monocytes
ENSG00000110651	CD81	89.683	1.3807	0.146262	2.34273e-22	2.613e-20	TRUE	intermediate_monocytes
ENSG00000110697	PITPNM1	191.549	-1.1523	0.161685	3.38179e-14	1.287e-12	TRUE	intermediate_monocytes
ENSG00000110721	CHKA	23.1951	0.663	0.289896	0.000488446	0.002532	TRUE	intermediate_monocytes
ENSG00000110917	MLEC	265.288	0.7124	0.135544	9.05012e-09	1.379e-07	TRUE	intermediate_monocytes
ENSG00000110987	BCL7A	6.68404	-0.912	0.370071	0.000308209	0.001693	TRUE	intermediate_monocytes
ENSG00000111224	PARP11	67.0718	-0.6545	0.127337	9.78891e-09	1.479e-07	TRUE	intermediate_monocytes
ENSG00000111252	SH2B3	1017.52	1.101	0.116637	1.3298e-22	1.583e-20	TRUE	intermediate_monocytes
ENSG00000111321	LTBR	756.759	-0.6223	0.100616	1.52749e-11	3.918e-10	TRUE	intermediate_monocytes
ENSG00000111412	SPRING1	101.323	-0.8262	0.131899	1.19435e-11	3.104e-10	TRUE	intermediate_monocytes
ENSG00000111642	CHD4	50.6792	0.5828	0.111687	8.16643e-09	1.252e-07	TRUE	intermediate_monocytes
ENSG00000111666	CHPT1	30.6591	1.1709	0.172231	5.60488e-13	1.779e-11	TRUE	intermediate_monocytes
ENSG00000111667	USP5	776.969	-1.4174	0.128987	5.17178e-30	1.53e-27	TRUE	intermediate_monocytes
ENSG00000111670	GNPTAB	173.837	0.8318	0.142072	2.52852e-10	5.141e-09	TRUE	intermediate_monocytes
ENSG00000111737	RAB35	91.5001	-1.8658	0.140196	3.06e-42	3.733e-39	TRUE	intermediate_monocytes
ENSG00000111786	SRSF9	13.4349	1.6809	0.215947	4.43511e-16	2.254e-14	TRUE	intermediate_monocytes
ENSG00000111885	MAN1A1	65.0687	1.2333	0.146975	1.03396e-18	7.26e-17	TRUE	intermediate_monocytes
ENSG00000112033	PPARD	63.2315	-0.6195	0.224012	0.000139217	0.0008442	TRUE	intermediate_monocytes
ENSG00000112039	FANCE	14.4362	0.9943	0.391829	0.000426963	0.002262	TRUE	intermediate_monocytes
ENSG00000112062	MAPK14	341.976	0.726	0.133416	2.87338e-09	4.79e-08	TRUE	intermediate_monocytes
ENSG00000112096	SOD2	3074	-2.0558	0.149343	1.07907e-44	1.504e-41	TRUE	intermediate_monocytes
ENSG00000112304	ACOT13	114.257	-0.7874	0.0923625	8.72362e-19	6.192e-17	TRUE	intermediate_monocytes
ENSG00000112473	SLC39A7	276.268	-1.4493	0.202446	1.89027e-15	8.934e-14	TRUE	intermediate_monocytes
ENSG00000112624	BICRAL	61.8503	0.7357	0.164937	2.98066e-07	3.328e-06	TRUE	intermediate_monocytes
ENSG00000112640	PPP2R5D	95.7712	-0.6752	0.118885	5.31348e-10	1.011e-08	TRUE	intermediate_monocytes
ENSG00000112658	SRF	42.2097	1.1265	0.176748	1.3167e-11	3.409e-10	TRUE	intermediate_monocytes
ENSG00000112699	GMDS	10.2873	0.8514	0.282488	9.48717e-05	0.0006003	TRUE	intermediate_monocytes
ENSG00000112787	FBRSL1	14.3212	0.7758	0.237875	3.35987e-05	0.000237	TRUE	intermediate_monocytes
ENSG00000112941	TENT4A	43.2403	1.5545	0.301239	1.19291e-08	1.762e-07	TRUE	intermediate_monocytes
ENSG00000112972	HMGCS1	65.4635	-1.1199	0.185725	2.84316e-11	6.937e-10	TRUE	intermediate_monocytes
ENSG00000112977	DAP	256.524	1.0498	0.135814	6.55088e-16	3.287e-14	TRUE	intermediate_monocytes
ENSG00000112992	NNT	540.992	-0.6229	0.0943022	1.45657e-12	4.334e-11	TRUE	intermediate_monocytes
ENSG00000113368	LMNB1	7.9878	-1.1411	0.278014	1.51511e-06	1.468e-05	TRUE	intermediate_monocytes
ENSG00000113369	ARRDC3	811.481	-0.7875	0.123522	1.2213e-11	3.17e-10	TRUE	intermediate_monocytes
ENSG00000113384	GOLPH3	232.537	1.1706	0.20478	3.79165e-10	7.491e-09	TRUE	intermediate_monocytes
ENSG00000113552	GNPDA1	373.329	-0.6673	0.0786661	7.02631e-19	5.057e-17	TRUE	intermediate_monocytes
ENSG00000113569	NUP155	114.955	-1.0914	0.136944	7.24472e-17	4.063e-15	TRUE	intermediate_monocytes
ENSG00000113716	HMGXB3	299.439	-0.6856	0.132711	6.83566e-09	1.063e-07	TRUE	intermediate_monocytes
ENSG00000113971	NPHP3	8.0955	0.6796	0.405095	0.00205453	0.008779	TRUE	intermediate_monocytes
ENSG00000114166	KAT2B	67.7349	1.0183	0.163423	2.8195e-11	6.896e-10	TRUE	intermediate_monocytes
ENSG00000114353	GNAI2	1356.37	0.8789	0.151107	4.25624e-10	8.316e-09	TRUE	intermediate_monocytes
ENSG00000114383	TUSC2	338.824	-0.6669	0.102394	3.16603e-12	8.949e-11	TRUE	intermediate_monocytes
ENSG00000114796	KLHL24	403.42	-0.6302	0.0849195	3.79216e-15	1.709e-13	TRUE	intermediate_monocytes
ENSG00000114812	VIPR1	34.2939	0.9591	0.182334	7.78457e-09	1.196e-07	TRUE	intermediate_monocytes
ENSG00000114841	DNAH1	48.8186	0.7993	0.526866	0.00103251	0.004866	TRUE	intermediate_monocytes
ENSG00000114857	NKTR	498.162	0.6838	0.242596	9.88304e-05	0.0006229	TRUE	intermediate_monocytes
ENSG00000114861	FOXP1	741.146	-1.2995	0.109983	1.91815e-33	8.32e-31	TRUE	intermediate_monocytes
ENSG00000114999	TTL	106.625	1.0352	0.164368	1.88482e-11	4.735e-10	TRUE	intermediate_monocytes
ENSG00000115155	OTOF	13.9873	-1.8995	0.841979	0.000323934	0.001771	TRUE	intermediate_monocytes
ENSG00000115170	ACVR1	53.1032	0.9998	0.212693	7.52012e-08	9.532e-07	TRUE	intermediate_monocytes
ENSG00000115267	IFIH1	121.095	1.2299	0.156276	2.58261e-16	1.351e-14	TRUE	intermediate_monocytes
ENSG00000115275	MOGS	154.97	-1.1955	0.192362	1.4705e-11	3.787e-10	TRUE	intermediate_monocytes
ENSG00000115310	RTN4	239.938	0.8028	0.106097	2.13675e-15	9.988e-14	TRUE	intermediate_monocytes
ENSG00000115317	HTRA2	47.2219	-0.8387	0.133222	9.38525e-12	2.466e-10	TRUE	intermediate_monocytes
ENSG00000115419	GLS	85.7733	0.8014	0.143888	1.25448e-09	2.249e-08	TRUE	intermediate_monocytes
ENSG00000115649	CNPPD1	1625.36	-0.5941	0.0647086	1.32328e-21	1.318e-19	TRUE	intermediate_monocytes
ENSG00000115661	STK16	96.6758	-1.9851	0.193063	9.57773e-28	2.366e-25	TRUE	intermediate_monocytes
ENSG00000115738	ID2	2192.66	0.6246	0.105462	1.33068e-10	2.861e-09	TRUE	intermediate_monocytes
ENSG00000115756	HPCAL1	133.032	1.1701	0.20013	2.3801e-10	4.87e-09	TRUE	intermediate_monocytes
ENSG00000115758	ODC1	68.7392	1.2109	0.188798	3.79398e-12	1.05e-10	TRUE	intermediate_monocytes
ENSG00000115808	STRN	56.8273	0.9604	0.143815	1.50092e-12	4.452e-11	TRUE	intermediate_monocytes
ENSG00000115902	SLC1A4	155.62	0.8088	0.141626	5.89079e-10	1.113e-08	TRUE	intermediate_monocytes
ENSG00000116016	EPAS1	4.65643	-1.5846	0.598955	0.000156606	0.0009357	TRUE	intermediate_monocytes
ENSG00000116198	CEP104	71.7425	0.8091	0.22008	9.85968e-06	7.946e-05	TRUE	intermediate_monocytes
ENSG00000116237	ICMT	62.1006	1.2844	0.205855	3.05523e-11	7.408e-10	TRUE	intermediate_monocytes
ENSG00000116251	RPL22	262.211	0.6877	0.0943503	2.38335e-14	9.344e-13	TRUE	intermediate_monocytes
ENSG00000116260	QSOX1	246.424	-1.2152	0.119452	1.00516e-25	1.752e-23	TRUE	intermediate_monocytes
ENSG00000116273	PHF13	22.7656	-1.0819	0.340567	4.20956e-05	0.000291	TRUE	intermediate_monocytes
ENSG00000116514	RNF19B	84.8591	1.0625	0.187736	6.42233e-10	1.207e-08	TRUE	intermediate_monocytes
ENSG00000116560	SFPQ	393.525	1.0891	0.107787	3.57568e-25	5.915e-23	TRUE	intermediate_monocytes
ENSG00000116574	RHOU	48.8377	0.9995	0.184691	2.85494e-09	4.763e-08	TRUE	intermediate_monocytes
ENSG00000116584	ARHGEF2	460.963	-1.3156	0.1222	3.08394e-29	8.724e-27	TRUE	intermediate_monocytes
ENSG00000116649	SRM	48.1805	1.4254	0.187103	2.12731e-15	9.981e-14	TRUE	intermediate_monocytes
ENSG00000116685	KIAA2013	156.652	1.1479	0.146926	4.17405e-16	2.127e-14	TRUE	intermediate_monocytes
ENSG00000116688	MFN2	1313.42	-0.7937	0.117456	3.81491e-13	1.231e-11	TRUE	intermediate_monocytes
ENSG00000116729	WLS	36.3791	-0.915	0.239249	2.65132e-06	2.432e-05	TRUE	intermediate_monocytes
ENSG00000116786	PLEKHM2	185.519	1.03	0.129528	1.02413e-16	5.631e-15	TRUE	intermediate_monocytes
ENSG00000116852	KIF21B	72.9754	1.2184	0.231562	5.70861e-09	8.993e-08	TRUE	intermediate_monocytes
ENSG00000116871	MAP7D1	125.406	1.8026	0.180548	2.00833e-24	2.97e-22	TRUE	intermediate_monocytes
ENSG00000116954	RRAGC	55.6582	0.7793	0.156124	2.34274e-08	3.271e-07	TRUE	intermediate_monocytes
ENSG00000116991	SIPA1L2	36.7364	0.7438	0.238793	5.36843e-05	0.0003607	TRUE	intermediate_monocytes
ENSG00000117036	ETV3	245.623	-2.023	0.173959	9.80593e-34	4.451e-31	TRUE	intermediate_monocytes
ENSG00000117115	PADI2	317.766	-0.6836	0.311839	0.000682255	0.003392	TRUE	intermediate_monocytes
ENSG00000117139	KDM5B	198.64	-0.9075	0.119075	9.07843e-16	4.464e-14	TRUE	intermediate_monocytes
ENSG00000117385	P3H1	121.556	0.9844	0.252545	4.13956e-06	3.648e-05	TRUE	intermediate_monocytes
ENSG00000117480	FAAH	43.6146	0.8322	0.295477	0.000144492	0.0008724	TRUE	intermediate_monocytes
ENSG00000117643	MAN1C1	30.8991	1.4719	0.212724	3.65852e-13	1.19e-11	TRUE	intermediate_monocytes
ENSG00000117691	NENF	13.2563	0.7894	0.204835	4.2796e-06	3.756e-05	TRUE	intermediate_monocytes
ENSG00000117713	ARID1A	601.957	0.6345	0.135193	1.34602e-07	1.624e-06	TRUE	intermediate_monocytes
ENSG00000117751	PPP1R8	213.358	-2.1268	0.174606	7.08878e-37	4.771e-34	TRUE	intermediate_monocytes
ENSG00000117868	ESYT2	104.215	1.0243	0.130124	2.5546e-16	1.34e-14	TRUE	intermediate_monocytes
ENSG00000118046	STK11	42.5453	0.5918	0.225885	0.000296527	0.001637	TRUE	intermediate_monocytes
ENSG00000118058	KMT2A	183.357	0.7577	0.161186	1.30839e-07	1.583e-06	TRUE	intermediate_monocytes
ENSG00000118418	HMGN3	270.366	0.6299	0.127211	2.30354e-08	3.224e-07	TRUE	intermediate_monocytes
ENSG00000118496	FBXO30	162.703	-0.8339	0.157345	3.80741e-09	6.209e-08	TRUE	intermediate_monocytes
ENSG00000118518	RNF146	346.011	-1.9909	0.19682	2.15935e-26	4.257e-24	TRUE	intermediate_monocytes
ENSG00000118960	HS1BP3	431.355	-1.1442	0.118859	5.61151e-24	7.66e-22	TRUE	intermediate_monocytes
ENSG00000118971	CCND2	233.066	-0.7781	0.281165	0.000150293	0.0009038	TRUE	intermediate_monocytes
ENSG00000119048	UBE2B	282.238	-0.7962	0.101294	2.68156e-16	1.4e-14	TRUE	intermediate_monocytes
ENSG00000119285	HEATR1	174.034	-0.6371	0.129354	2.39527e-08	3.34e-07	TRUE	intermediate_monocytes
ENSG00000119314	PTBP3	672.346	-0.6505	0.0858379	1.33973e-15	6.473e-14	TRUE	intermediate_monocytes
ENSG00000119335	SET	1701.11	-0.9958	0.0872694	4.33947e-31	1.54e-28	TRUE	intermediate_monocytes
ENSG00000119396	RAB14	1348.92	-0.6152	0.0648314	4.3234e-23	5.41e-21	TRUE	intermediate_monocytes
ENSG00000119402	FBXW2	382.46	-0.7089	0.0825279	3.17667e-19	2.422e-17	TRUE	intermediate_monocytes
ENSG00000119574	ZBTB45	12.0868	-0.9884	0.351065	0.000132428	0.000808	TRUE	intermediate_monocytes
ENSG00000119616	FCF1	52.3497	-1.6733	0.152248	1.71664e-30	5.404e-28	TRUE	intermediate_monocytes
ENSG00000119689	DLST	16.026	-0.7137	0.220839	3.2968e-05	0.0002331	TRUE	intermediate_monocytes
ENSG00000119707	RBM25	555.981	0.6351	0.143778	3.94401e-07	4.265e-06	TRUE	intermediate_monocytes
ENSG00000119729	RHOQ	179.829	1.0415	0.117644	5.95977e-20	5.014e-18	TRUE	intermediate_monocytes
ENSG00000119899	SLC17A5	145.989	-0.8021	0.122268	1.7336e-12	5.088e-11	TRUE	intermediate_monocytes
ENSG00000119900	OGFRL1	267.66	0.9617	0.101704	2.27502e-22	2.552e-20	TRUE	intermediate_monocytes
ENSG00000119950	MXI1	36.8123	0.6311	0.137543	1.60655e-07	1.912e-06	TRUE	intermediate_monocytes
ENSG00000119969	HELLS	14.2483	-0.7264	0.417995	0.00122053	0.005623	TRUE	intermediate_monocytes
ENSG00000120029	ARMH3	248.494	-1.0523	0.11288	1.54207e-22	1.802e-20	TRUE	intermediate_monocytes
ENSG00000120129	DUSP1	1898.49	2.1189	0.144342	5.65845e-50	2.209e-46	TRUE	intermediate_monocytes
ENSG00000120253	NUP43	175.077	-0.6215	0.115759	2.91074e-09	4.844e-08	TRUE	intermediate_monocytes
ENSG00000120458	MSANTD2	15.3053	1.0407	0.349387	0.000121507	0.0007482	TRUE	intermediate_monocytes
ENSG00000120738	EGR1	526.947	1.7417	0.267595	3.30127e-12	9.272e-11	TRUE	intermediate_monocytes
ENSG00000120868	APAF1	359.317	-1.0048	0.110324	2.15966e-21	2.097e-19	TRUE	intermediate_monocytes
ENSG00000120889	TNFRSF10B	458.058	-0.5881	0.132507	2.51809e-07	2.853e-06	TRUE	intermediate_monocytes
ENSG00000121104	FAM117A	20.7993	0.6405	0.227996	0.000188344	0.001096	TRUE	intermediate_monocytes
ENSG00000121274	TENT4B	56.8305	0.9627	0.155351	3.58397e-11	8.545e-10	TRUE	intermediate_monocytes
ENSG00000121281	ADCY7	924.99	-1.2543	0.129816	6.73361e-24	9.127e-22	TRUE	intermediate_monocytes
ENSG00000121297	TSHZ3	36.5636	0.9122	0.305624	0.000103669	0.0006494	TRUE	intermediate_monocytes
ENSG00000121774	KHDRBS1	217.972	1.3981	0.114616	1.70291e-35	1.039e-32	TRUE	intermediate_monocytes
ENSG00000121807	CCR2	1946.29	-0.723	0.222908	2.47403e-05	0.0001803	TRUE	intermediate_monocytes
ENSG00000121864	ZNF639	28.8512	0.6633	0.195483	3.09521e-05	0.0002203	TRUE	intermediate_monocytes
ENSG00000121892	PDS5A	167.992	0.5929	0.137047	7.33405e-07	7.546e-06	TRUE	intermediate_monocytes
ENSG00000122257	RBBP6	147.271	0.977	0.156815	2.67467e-11	6.592e-10	TRUE	intermediate_monocytes
ENSG00000122299	ZC3H7A	138.073	1.0172	0.189164	3.5536e-09	5.814e-08	TRUE	intermediate_monocytes
ENSG00000122390	NAA60	503.615	-0.5944	0.0827782	2.37587e-14	9.344e-13	TRUE	intermediate_monocytes
ENSG00000122490	SLC66A2	49.7777	0.8095	0.128531	1.59118e-11	4.065e-10	TRUE	intermediate_monocytes
ENSG00000122966	CIT	3.16001	-0.9246	1.37898	0.00331325	0.01324	TRUE	intermediate_monocytes
ENSG00000123143	PKN1	449.75	-1.0429	0.101566	1.51333e-26	3.045e-24	TRUE	intermediate_monocytes
ENSG00000123146	ADGRE5	8189.98	-0.736	0.0865089	3.88844e-19	2.919e-17	TRUE	intermediate_monocytes
ENSG00000123338	NCKAP1L	4926.38	-2.5882	0.180555	6.24554e-51	4.064e-47	TRUE	intermediate_monocytes
ENSG00000123411	IKZF4	10.7138	-0.9786	0.393604	0.000197372	0.001141	TRUE	intermediate_monocytes
ENSG00000123472	ATPAF1	63.5746	1.0902	0.205825	6.13735e-09	9.607e-08	TRUE	intermediate_monocytes
ENSG00000123684	LPGAT1	183.49	0.7324	0.110664	3.80649e-12	1.051e-10	TRUE	intermediate_monocytes
ENSG00000123689	G0S2	153.177	1.2926	0.405794	2.96845e-05	0.0002121	TRUE	intermediate_monocytes
ENSG00000123739	PLA2G12A	23.5713	-0.7865	0.227324	0.00176148	0.007698	TRUE	intermediate_monocytes
ENSG00000123815	COQ8B	242.259	-1.1619	0.152434	1.14542e-16	6.21e-15	TRUE	intermediate_monocytes
ENSG00000123933	MXD4	117.275	0.8807	0.120435	1.56436e-14	6.401e-13	TRUE	intermediate_monocytes
ENSG00000124098	FAM210B	83.8009	1.1501	0.181967	1.87806e-11	4.724e-10	TRUE	intermediate_monocytes
ENSG00000124126	PREX1	751.558	0.9113	0.106533	8.31704e-19	5.925e-17	TRUE	intermediate_monocytes
ENSG00000124151	NCOA3	930.732	-0.742	0.11163	9.66985e-13	2.982e-11	TRUE	intermediate_monocytes
ENSG00000124171	PARD6B	9.68864	-1.0007	0.351909	0.000120167	0.0007417	TRUE	intermediate_monocytes
ENSG00000124181	PLCG1	6.19985	-1.6898	0.892479	0.000699746	0.003466	TRUE	intermediate_monocytes
ENSG00000124535	WRNIP1	46.4746	1.3021	0.21957	1.77299e-10	3.717e-09	TRUE	intermediate_monocytes
ENSG00000124541	RRP36	46.943	0.8786	0.174375	2.77055e-08	3.787e-07	TRUE	intermediate_monocytes
ENSG00000124571	XPO5	295.169	-0.6728	0.116756	3.43802e-10	6.841e-09	TRUE	intermediate_monocytes
ENSG00000124587	PEX6	59.2454	0.9547	0.31062	6.79504e-05	0.0004454	TRUE	intermediate_monocytes
ENSG00000124789	NUP153	69.4399	-1.098	0.153469	2.63981e-14	1.024e-12	TRUE	intermediate_monocytes
ENSG00000125107	CNOT1	988.609	-1.2271	0.130387	1.57574e-22	1.82e-20	TRUE	intermediate_monocytes
ENSG00000125249	RAP2A	90.9342	0.8744	0.153186	4.7202e-10	9.131e-09	TRUE	intermediate_monocytes
ENSG00000125347	IRF1	1650.34	-0.9439	0.108834	1.10171e-19	8.923e-18	TRUE	intermediate_monocytes
ENSG00000125430	HS3ST3B1	44.7835	-0.9763	0.299998	3.67752e-05	0.0002572	TRUE	intermediate_monocytes
ENSG00000125447	GGA3	309.506	-0.6223	0.209974	4.25263e-05	0.0002935	TRUE	intermediate_monocytes
ENSG00000125459	MSTO1	126.031	-1.0948	0.184103	2.23474e-11	5.585e-10	TRUE	intermediate_monocytes
ENSG00000125503	PPP1R12C	58.7588	1.3231	0.187063	1.16413e-13	4.065e-12	TRUE	intermediate_monocytes
ENSG00000125534	PPDPF	12.2494	-0.7494	0.19617	4.57391e-06	3.982e-05	TRUE	intermediate_monocytes
ENSG00000125629	INSIG2	234.175	-0.7901	0.0805089	2.77933e-24	4.018e-22	TRUE	intermediate_monocytes
ENSG00000125637	PSD4	402.248	-1.4499	0.140678	6.0339e-27	1.323e-24	TRUE	intermediate_monocytes
ENSG00000125735	TNFSF14	68.0181	-0.6291	0.282742	0.000574153	0.00292	TRUE	intermediate_monocytes
ENSG00000125740	FOSB	161.702	1.0908	0.28472	2.45828e-06	2.273e-05	TRUE	intermediate_monocytes
ENSG00000125746	EML2	97.9218	-2.5617	0.293842	1.01886e-21	1.025e-19	TRUE	intermediate_monocytes
ENSG00000125753	VASP	747.445	0.753	0.100913	4.72246e-15	2.095e-13	TRUE	intermediate_monocytes
ENSG00000125779	PANK2	98.304	0.598	0.173787	2.38676e-05	0.0001745	TRUE	intermediate_monocytes
ENSG00000125952	MAX	945.363	-1.3969	0.106369	6.89862e-41	6.412e-38	TRUE	intermediate_monocytes
ENSG00000126003	PLAGL2	1322.41	-0.6078	0.107644	5.04667e-10	9.695e-09	TRUE	intermediate_monocytes
ENSG00000126012	KDM5C	253.789	-1.0445	0.172392	2.5679e-11	6.353e-10	TRUE	intermediate_monocytes
ENSG00000126214	KLC1	29.7222	0.7945	0.203838	3.93477e-06	3.485e-05	TRUE	intermediate_monocytes
ENSG00000126247	CAPNS1	650.43	1.0495	0.112699	7.88019e-22	8.053e-20	TRUE	intermediate_monocytes
ENSG00000126767	ELK1	154.915	-1.6697	0.142268	7.35977e-34	3.504e-31	TRUE	intermediate_monocytes
ENSG00000126775	ATG14	42.3327	-0.8427	0.205876	9.77763e-07	9.792e-06	TRUE	intermediate_monocytes
ENSG00000126777	KTN1	89.7423	0.9217	0.155134	1.61897e-10	3.409e-09	TRUE	intermediate_monocytes
ENSG00000126821	SGPP1	53.6879	0.6651	0.168439	3.6086e-06	3.213e-05	TRUE	intermediate_monocytes
ENSG00000127081	ZNF484	57.5209	-0.6536	0.224515	8.57355e-05	0.0005483	TRUE	intermediate_monocytes
ENSG00000127334	DYRK2	81.0847	0.8983	0.1604	1.12244e-09	2.032e-08	TRUE	intermediate_monocytes
ENSG00000127452	FBXL12	91.4145	-0.7817	0.124419	5.05298e-12	1.378e-10	TRUE	intermediate_monocytes
ENSG00000127527	EPS15L1	141.422	-0.9092	0.12388	2.56812e-15	1.188e-13	TRUE	intermediate_monocytes
ENSG00000127666	TICAM1	111.551	-1.5803	0.160984	6.15791e-25	9.616e-23	TRUE	intermediate_monocytes
ENSG00000127947	PTPN12	209.042	0.8648	0.106839	4.05596e-17	2.363e-15	TRUE	intermediate_monocytes
ENSG00000127954	STEAP4	115.161	-0.9824	0.338965	8.97329e-05	0.0005703	TRUE	intermediate_monocytes
ENSG00000127980	PEX1	50.1666	-0.7265	0.185121	1.96517e-06	1.858e-05	TRUE	intermediate_monocytes
ENSG00000127995	CASD1	19.9277	0.9304	0.23207	2.45224e-06	2.27e-05	TRUE	intermediate_monocytes
ENSG00000128039	SRD5A3	14.0407	-0.6006	0.27437	0.000711206	0.003514	TRUE	intermediate_monocytes
ENSG00000128159	TUBGCP6	283.376	-0.5858	0.28499	0.000461908	0.002418	TRUE	intermediate_monocytes
ENSG00000128191	DGCR8	52.4861	-0.5968	0.239831	0.000252795	0.00142	TRUE	intermediate_monocytes
ENSG00000128228	SDF2L1	167.932	-0.6666	0.114095	2.20112e-10	4.545e-09	TRUE	intermediate_monocytes
ENSG00000128245	YWHAH	311.204	0.7044	0.123028	4.72469e-10	9.131e-09	TRUE	intermediate_monocytes
ENSG00000128272	ATF4	574.852	0.9709	0.110431	1.13967e-19	9.154e-18	TRUE	intermediate_monocytes
ENSG00000128283	CDC42EP1	21.1446	-0.681	0.406439	0.00169333	0.007446	TRUE	intermediate_monocytes
ENSG00000128607	KLHDC10	52.3391	1.0298	0.199375	7.46553e-09	1.154e-07	TRUE	intermediate_monocytes
ENSG00000128815	WDFY4	381.997	-0.9351	0.13236	2.10657e-14	8.357e-13	TRUE	intermediate_monocytes
ENSG00000128908	INO80	156.561	0.6204	0.194176	5.23368e-05	0.0003529	TRUE	intermediate_monocytes
ENSG00000128973	CLN6	28.081	-0.8053	0.200362	1.3237e-06	1.295e-05	TRUE	intermediate_monocytes
ENSG00000128989	ARPP19	700.525	-0.708	0.0921659	1.17308e-15	5.696e-14	TRUE	intermediate_monocytes
ENSG00000129128	SPCS3	972.116	-0.956	0.0921235	1.36162e-26	2.798e-24	TRUE	intermediate_monocytes
ENSG00000129245	FXR2	18.9216	0.9679	0.208277	1.74005e-07	2.056e-06	TRUE	intermediate_monocytes
ENSG00000129355	CDKN2D	278.099	0.7775	0.139477	1.35855e-09	2.419e-08	TRUE	intermediate_monocytes
ENSG00000129473	BCL2L2	24.7254	0.8407	0.314155	0.000196288	0.001136	TRUE	intermediate_monocytes
ENSG00000129657	SEC14L1	1436.88	-0.7361	0.0995962	3.62345e-15	1.638e-13	TRUE	intermediate_monocytes
ENSG00000129925	PGAP6	95.9995	0.9974	0.13061	1.49326e-15	7.144e-14	TRUE	intermediate_monocytes
ENSG00000129932	DOHH	38.4426	-0.9954	0.377605	0.000207649	0.001193	TRUE	intermediate_monocytes
ENSG00000130052	STARD8	230.736	-1.1573	0.148819	1.38953e-16	7.513e-15	TRUE	intermediate_monocytes
ENSG00000130066	SAT1	21110.6	0.6467	0.145838	2.12119e-07	2.453e-06	TRUE	intermediate_monocytes
ENSG00000130164	LDLR	303.417	-0.5897	0.21535	0.000171655	0.001012	TRUE	intermediate_monocytes
ENSG00000130175	PRKCSH	182.597	-1.8143	0.15246	8.42247e-35	4.567e-32	TRUE	intermediate_monocytes
ENSG00000130177	CDC16	107.651	0.6261	0.13442	1.57801e-07	1.88e-06	TRUE	intermediate_monocytes
ENSG00000130202	NECTIN2	62.7487	-0.8268	0.250975	3.23572e-05	0.0002291	TRUE	intermediate_monocytes
ENSG00000130204	TOMM40	28.4942	0.6265	0.222579	0.000184844	0.001079	TRUE	intermediate_monocytes
ENSG00000130304	SLC27A1	272.506	-0.8186	0.135824	6.02226e-11	1.383e-09	TRUE	intermediate_monocytes
ENSG00000130311	DDA1	101.144	-0.688	0.105843	2.23839e-12	6.454e-11	TRUE	intermediate_monocytes
ENSG00000130340	SNX9	85.3685	0.8198	0.180915	3.04194e-07	3.389e-06	TRUE	intermediate_monocytes
ENSG00000130382	MLLT1	43.8004	0.8213	0.17197	9.79795e-08	1.213e-06	TRUE	intermediate_monocytes
ENSG00000130479	MAP1S	281.485	-1.0437	0.182614	4.74045e-10	9.143e-09	TRUE	intermediate_monocytes
ENSG00000130487	KLHDC7B	28.4849	-0.979	0.20038	4.15165e-08	5.516e-07	TRUE	intermediate_monocytes
ENSG00000130559	CAMSAP1	92.0561	0.8281	0.223792	9.6773e-06	7.825e-05	TRUE	intermediate_monocytes
ENSG00000130669	PAK4	6.3846	-0.9062	0.271	1.81329e-05	0.0001373	TRUE	intermediate_monocytes
ENSG00000130725	UBE2M	19.2586	0.6909	0.133317	1.08119e-08	1.615e-07	TRUE	intermediate_monocytes
ENSG00000130726	TRIM28	285.133	1.0985	0.142257	7.12564e-16	3.548e-14	TRUE	intermediate_monocytes
ENSG00000130749	ZC3H4	73.8946	0.7156	0.162902	4.95282e-07	5.26e-06	TRUE	intermediate_monocytes
ENSG00000130764	LRRC47	80.2939	1.3858	0.151027	4.72477e-21	4.477e-19	TRUE	intermediate_monocytes
ENSG00000130766	SESN2	105.243	-0.5918	0.151356	3.20271e-06	2.882e-05	TRUE	intermediate_monocytes
ENSG00000130772	MED18	151.654	-0.7147	0.161694	2.53308e-07	2.867e-06	TRUE	intermediate_monocytes
ENSG00000130813	SHFL	85.9597	-0.5835	0.147269	2.05202e-06	1.934e-05	TRUE	intermediate_monocytes
ENSG00000131023	LATS1	293.53	-0.5812	0.116485	1.90321e-08	2.698e-07	TRUE	intermediate_monocytes
ENSG00000131148	EMC8	77.6725	1.0724	0.282721	4.66855e-06	4.048e-05	TRUE	intermediate_monocytes
ENSG00000131149	GSE1	117.395	1.1866	0.218548	2.84026e-09	4.742e-08	TRUE	intermediate_monocytes
ENSG00000131165	CHMP1A	1098.52	-0.871	0.0875994	6.94394e-25	1.067e-22	TRUE	intermediate_monocytes
ENSG00000131236	CAP1	14050.8	-0.7473	0.0711813	2.21854e-27	5.413e-25	TRUE	intermediate_monocytes
ENSG00000131242	RAB11FIP4	140.35	1.085	0.153651	1.18839e-13	4.142e-12	TRUE	intermediate_monocytes
ENSG00000131378	RFTN1	330.297	-0.611	0.102352	1.18366e-10	2.575e-09	TRUE	intermediate_monocytes
ENSG00000131626	PPFIA1	106.12	0.6792	0.153718	3.51706e-07	3.842e-06	TRUE	intermediate_monocytes
ENSG00000131653	TRAF7	119.215	-1.2001	0.138911	6.80878e-20	5.704e-18	TRUE	intermediate_monocytes
ENSG00000131759	RARA	159.411	-0.9463	0.139602	2.47966e-13	8.302e-12	TRUE	intermediate_monocytes
ENSG00000131845	ZNF304	52.8176	-0.7922	0.249991	3.5698e-05	0.0002503	TRUE	intermediate_monocytes
ENSG00000131873	CHSY1	128.765	0.7345	0.145429	2.30387e-08	3.224e-07	TRUE	intermediate_monocytes
ENSG00000131979	GCH1	402.171	0.6055	0.114006	6.311e-09	9.863e-08	TRUE	intermediate_monocytes
ENSG00000132205	EMILIN2	255.451	1.3728	0.132359	2.32316e-26	4.535e-24	TRUE	intermediate_monocytes
ENSG00000132330	SCLY	7.37608	-0.715	0.429177	0.0012683	0.005815	TRUE	intermediate_monocytes
ENSG00000132382	MYBBP1A	257.877	-1.5829	0.20294	8.07241e-17	4.515e-15	TRUE	intermediate_monocytes
ENSG00000132405	TBC1D14	145.924	-0.6177	0.17434	1.38221e-05	0.0001073	TRUE	intermediate_monocytes
ENSG00000132424	PNISR	577.096	0.7351	0.166197	2.63117e-07	2.965e-06	TRUE	intermediate_monocytes
ENSG00000132463	GRSF1	435.355	1.7298	0.143496	1.64231e-34	8.664e-32	TRUE	intermediate_monocytes
ENSG00000132466	ANKRD17	385.296	0.7434	0.104524	6.70616e-14	2.429e-12	TRUE	intermediate_monocytes
ENSG00000132510	KDM6B	32.5248	0.81	0.205612	3.67808e-06	3.269e-05	TRUE	intermediate_monocytes
ENSG00000132612	VPS4A	89.5288	0.9217	0.178929	1.25777e-08	1.849e-07	TRUE	intermediate_monocytes
ENSG00000132670	PTPRA	83.1127	0.6904	0.13757	2.68536e-08	3.696e-07	TRUE	intermediate_monocytes
ENSG00000132819	RBM38	70.2007	0.7775	0.178929	6.78459e-07	7.018e-06	TRUE	intermediate_monocytes
ENSG00000132879	FBXO44	14.7435	-0.8623	0.248182	5.68093e-06	4.838e-05	TRUE	intermediate_monocytes
ENSG00000132964	CDK8	22.2222	0.706	0.242941	0.000139965	0.0008482	TRUE	intermediate_monocytes
ENSG00000133030	MPRIP	62.7911	0.9991	0.2184	2.54294e-07	2.874e-06	TRUE	intermediate_monocytes
ENSG00000133065	SLC41A1	30.2505	-0.6579	0.424091	0.00167645	0.007388	TRUE	intermediate_monocytes
ENSG00000133112	TPT1	2162.6	0.7293	0.0992535	1.05327e-14	4.421e-13	TRUE	intermediate_monocytes
ENSG00000133216	EPHB2	26.5746	0.6032	0.340739	0.001673	0.007375	TRUE	intermediate_monocytes
ENSG00000133561	GIMAP6	1750.01	-1.906	0.131684	7.26387e-50	2.363e-46	TRUE	intermediate_monocytes
ENSG00000133597	ADCK2	43.4778	0.9514	0.205189	1.53514e-07	1.833e-06	TRUE	intermediate_monocytes
ENSG00000133612	AGAP3	109.569	1.1283	0.201802	1.30048e-09	2.325e-08	TRUE	intermediate_monocytes
ENSG00000133639	BTG1	327.855	1.3242	0.160182	1.00576e-17	6.374e-16	TRUE	intermediate_monocytes
ENSG00000133805	AMPD3	125.581	-1.2047	0.208892	6.13087e-11	1.405e-09	TRUE	intermediate_monocytes
ENSG00000133874	RNF122	15.5417	-0.8089	0.367965	0.000425904	0.002257	TRUE	intermediate_monocytes
ENSG00000134046	MBD2	210.92	1.2192	0.129488	3.43456e-22	3.683e-20	TRUE	intermediate_monocytes
ENSG00000134061	CD180	820.276	-0.8271	0.113754	7.56307e-15	3.273e-13	TRUE	intermediate_monocytes
ENSG00000134215	VAV3	51.7929	1.2844	0.20641	2.45126e-11	6.095e-10	TRUE	intermediate_monocytes
ENSG00000134256	CD101	1161.21	-0.643	0.12615	1.29576e-08	1.897e-07	TRUE	intermediate_monocytes
ENSG00000134326	CMPK2	80.8785	0.7077	0.23723	0.000105142	0.0006579	TRUE	intermediate_monocytes
ENSG00000134452	FBH1	82.5539	0.8512	0.190498	4.43996e-07	4.757e-06	TRUE	intermediate_monocytes
ENSG00000134461	ANKRD16	3.76443	2.9851	0.499085	1.61564e-10	3.409e-09	TRUE	intermediate_monocytes
ENSG00000134571	MYBPC3	25.9808	1.2338	0.536097	0.000288459	0.0016	TRUE	intermediate_monocytes
ENSG00000134575	ACP2	917.031	-0.99	0.118496	9.55054e-19	6.754e-17	TRUE	intermediate_monocytes
ENSG00000134686	PHC2	165.55	1.0102	0.117675	7.0469e-19	5.057e-17	TRUE	intermediate_monocytes
ENSG00000134780	DAGLA	29.7283	-0.8868	0.316174	9.60085e-05	0.0006069	TRUE	intermediate_monocytes
ENSG00000134815	DHX34	156.727	-0.7577	0.161201	7.38449e-08	9.372e-07	TRUE	intermediate_monocytes
ENSG00000134824	FADS2	85.329	-1.5268	0.273615	3.20539e-10	6.424e-09	TRUE	intermediate_monocytes
ENSG00000134851	TMEM165	149.542	0.5883	0.204056	0.000146969	0.0008862	TRUE	intermediate_monocytes
ENSG00000135052	GOLM1	114.026	0.6275	0.1428	5.85189e-07	6.131e-06	TRUE	intermediate_monocytes
ENSG00000135074	ADAM19	56.4414	-0.8578	0.340161	0.000268118	0.001497	TRUE	intermediate_monocytes
ENSG00000135272	MDFIC	71.7567	1.0659	0.12246	2.22755e-19	1.746e-17	TRUE	intermediate_monocytes
ENSG00000135363	LMO2	110.962	0.922	0.113604	2.64895e-17	1.586e-15	TRUE	intermediate_monocytes
ENSG00000135378	PRRG4	52.7627	-1.2738	0.209736	4.89235e-11	1.142e-09	TRUE	intermediate_monocytes
ENSG00000135392	DNAJC14	237.519	-0.6272	0.112469	9.76043e-10	1.784e-08	TRUE	intermediate_monocytes
ENSG00000135486	HNRNPA1	4231.96	0.5917	0.0568188	1.42807e-26	2.904e-24	TRUE	intermediate_monocytes
ENSG00000135506	OS9	1691.74	-0.683	0.086256	6.52434e-17	3.691e-15	TRUE	intermediate_monocytes
ENSG00000135597	REPS1	71.2334	0.7428	0.157772	1.33256e-07	1.61e-06	TRUE	intermediate_monocytes
ENSG00000135636	DYSF	332.817	-0.8738	0.231053	3.78958e-06	3.364e-05	TRUE	intermediate_monocytes
ENSG00000135677	GNS	11571.6	-0.5817	0.10361	6.30082e-10	1.185e-08	TRUE	intermediate_monocytes
ENSG00000135679	MDM2	238.778	-1.2761	0.112257	2.51487e-31	9.262e-29	TRUE	intermediate_monocytes
ENSG00000135686	KLHL36	77.6527	0.8206	0.171097	9.54902e-08	1.185e-06	TRUE	intermediate_monocytes
ENSG00000135709	KIAA0513	1321.42	-1.527	0.116624	5.07262e-41	4.951e-38	TRUE	intermediate_monocytes
ENSG00000135723	FHOD1	62.2135	1.1735	0.181625	4.99074e-12	1.362e-10	TRUE	intermediate_monocytes
ENSG00000135763	URB2	107.093	-0.8183	0.236852	1.38264e-05	0.0001073	TRUE	intermediate_monocytes
ENSG00000135842	NIBAN1	382.492	-0.7318	0.140542	5.96998e-09	9.39e-08	TRUE	intermediate_monocytes
ENSG00000135870	RC3H1	535.221	-0.8543	0.115853	7.74291e-15	3.336e-13	TRUE	intermediate_monocytes
ENSG00000135916	ITM2C	32.099	-1.5621	0.364681	2.89201e-07	3.24e-06	TRUE	intermediate_monocytes
ENSG00000135924	DNAJB2	11.87	1.3448	0.219637	6.35389e-11	1.453e-09	TRUE	intermediate_monocytes
ENSG00000135926	TMBIM1	3237.39	-0.9301	0.0830925	3.36528e-31	1.216e-28	TRUE	intermediate_monocytes
ENSG00000135932	CAB39	263.163	0.8857	0.115929	1.39031e-15	6.684e-14	TRUE	intermediate_monocytes
ENSG00000135956	TMEM127	711.763	0.8218	0.115498	7.72466e-14	2.767e-12	TRUE	intermediate_monocytes
ENSG00000135966	TGFBRAP1	115.814	1.0593	0.149983	7.58148e-14	2.72e-12	TRUE	intermediate_monocytes
ENSG00000136026	CKAP4	202.573	0.8095	0.140624	5.05626e-10	9.704e-09	TRUE	intermediate_monocytes
ENSG00000136040	PLXNC1	633.27	0.919	0.107666	6.41334e-19	4.654e-17	TRUE	intermediate_monocytes
ENSG00000136068	FLNB	169.265	-0.8147	0.212172	2.88558e-06	2.621e-05	TRUE	intermediate_monocytes
ENSG00000136231	IGF2BP3	6.09995	-0.9337	0.711448	0.00191992	0.008287	TRUE	intermediate_monocytes
ENSG00000136444	RSAD1	142.69	1.0239	0.1968	9.97624e-09	1.503e-07	TRUE	intermediate_monocytes
ENSG00000136490	LIMD2	2378.25	-0.6136	0.0736099	2.6984e-18	1.804e-16	TRUE	intermediate_monocytes
ENSG00000136731	UGGT1	395.53	-1.0108	0.106947	1.08404e-22	1.314e-20	TRUE	intermediate_monocytes
ENSG00000136770	DNAJC1	33.4358	0.8846	0.183391	8.33723e-08	1.048e-06	TRUE	intermediate_monocytes
ENSG00000136802	LRRC8A	63.6782	0.6382	0.205883	7.85013e-05	0.0005077	TRUE	intermediate_monocytes
ENSG00000136826	KLF4	999.006	1.0646	0.100322	2.29218e-27	5.524e-25	TRUE	intermediate_monocytes
ENSG00000136870	ZNF189	34.0258	0.8477	0.205195	1.82128e-06	1.732e-05	TRUE	intermediate_monocytes
ENSG00000136877	FPGS	192.751	-0.6131	0.273119	0.000626787	0.003149	TRUE	intermediate_monocytes
ENSG00000136878	USP20	139.463	-0.8268	0.179213	1.29065e-07	1.565e-06	TRUE	intermediate_monocytes
ENSG00000137193	PIM1	125.889	-0.6871	0.267908	0.000289031	0.001602	TRUE	intermediate_monocytes
ENSG00000137198	GMPR	14.1673	0.6418	0.270627	0.000530602	0.002725	TRUE	intermediate_monocytes
ENSG00000137200	CMTR1	392.183	-1.4604	0.143886	3.03855e-26	5.815e-24	TRUE	intermediate_monocytes
ENSG00000137449	CPEB2	15.1019	0.6107	0.336237	0.00139599	0.006303	TRUE	intermediate_monocytes
ENSG00000137492	THAP12	138.431	0.763	0.134489	7.66431e-10	1.425e-08	TRUE	intermediate_monocytes
ENSG00000137770	CTDSPL2	266.546	-0.6298	0.082483	6.77274e-16	3.381e-14	TRUE	intermediate_monocytes
ENSG00000137776	SLTM	371.643	0.6985	0.129648	3.34971e-09	5.532e-08	TRUE	intermediate_monocytes
ENSG00000137817	PARP6	123.281	0.9315	0.167842	1.39398e-09	2.478e-08	TRUE	intermediate_monocytes
ENSG00000137841	PLCB2	352.761	1.604	0.153122	6.02721e-27	1.323e-24	TRUE	intermediate_monocytes
ENSG00000137842	TMEM62	17.7537	0.8457	0.278864	9.6433e-05	0.000609	TRUE	intermediate_monocytes
ENSG00000137871	ZNF280D	38.1719	0.7984	0.163907	4.90696e-08	6.437e-07	TRUE	intermediate_monocytes
ENSG00000137955	RABGGTB	123.471	0.6152	0.225401	0.000162868	0.0009671	TRUE	intermediate_monocytes
ENSG00000138061	CYP1B1	637.631	-0.7046	0.260911	0.000153928	0.0009219	TRUE	intermediate_monocytes
ENSG00000138071	ACTR2	3549.67	-1.6438	0.112206	2.28392e-50	1.114e-46	TRUE	intermediate_monocytes
ENSG00000138081	FBXO11	45.1418	0.6901	0.1603	6.87165e-07	7.103e-06	TRUE	intermediate_monocytes
ENSG00000138286	FAM149B1	16.3789	1.5856	0.260669	4.55555e-11	1.07e-09	TRUE	intermediate_monocytes
ENSG00000138386	NAB1	29.8852	0.7136	0.160646	4.31339e-07	4.626e-06	TRUE	intermediate_monocytes
ENSG00000138593	SECISBP2L	135.908	0.6343	0.11159	5.53767e-10	1.052e-08	TRUE	intermediate_monocytes
ENSG00000138668	HNRNPD	402.874	1.1973	0.12433	6.04418e-23	7.514e-21	TRUE	intermediate_monocytes
ENSG00000138756	BMP2K	20.1329	0.6012	0.229546	0.000304782	0.001676	TRUE	intermediate_monocytes
ENSG00000138780	GSTCD	18.1643	-1.3416	0.254172	5.53666e-09	8.744e-08	TRUE	intermediate_monocytes
ENSG00000138835	RGS3	227.438	-1.2963	0.126269	2.06397e-26	4.111e-24	TRUE	intermediate_monocytes
ENSG00000139083	ETV6	1405.44	-0.6335	0.10519	6.57588e-11	1.499e-09	TRUE	intermediate_monocytes
ENSG00000139112	GABARAPL1	86.1966	-1.5796	0.190482	2.03317e-18	1.388e-16	TRUE	intermediate_monocytes
ENSG00000139163	ETNK1	1375.28	-0.664	0.0786749	1.59016e-18	1.101e-16	TRUE	intermediate_monocytes
ENSG00000139178	C1RL	25.5379	0.8886	0.167227	6.11155e-09	9.589e-08	TRUE	intermediate_monocytes
ENSG00000139197	PEX5	74.7661	-2.5145	0.236792	9.72874e-30	2.793e-27	TRUE	intermediate_monocytes
ENSG00000139370	SLC15A4	88.3215	0.6938	0.140502	4.01964e-08	5.348e-07	TRUE	intermediate_monocytes
ENSG00000139613	SMARCC2	683.128	-0.6229	0.106576	1.61786e-10	3.409e-09	TRUE	intermediate_monocytes
ENSG00000139636	LMBR1L	490.694	-2.2047	0.306042	7.68813e-16	3.809e-14	TRUE	intermediate_monocytes
ENSG00000139718	SETD1B	48.912	1.0762	0.183744	2.21007e-10	4.555e-09	TRUE	intermediate_monocytes
ENSG00000139722	VPS37B	91.0568	-1.0363	0.111727	3.89675e-22	4.134e-20	TRUE	intermediate_monocytes
ENSG00000139842	CUL4A	418.564	0.7701	0.15997	6.887e-08	8.809e-07	TRUE	intermediate_monocytes
ENSG00000139970	RTN1	121.069	1.3635	0.168534	4.67928e-17	2.694e-15	TRUE	intermediate_monocytes
ENSG00000139998	RAB15	8.77083	-1.248	0.467743	6.62429e-05	0.0004361	TRUE	intermediate_monocytes
ENSG00000140022	STON2	166.183	-0.6326	0.189483	2.72498e-05	0.0001964	TRUE	intermediate_monocytes
ENSG00000140044	JDP2	101.614	0.5957	0.136121	4.52371e-07	4.841e-06	TRUE	intermediate_monocytes
ENSG00000140280	LYSMD2	56.7525	1.2697	0.186025	6.56027e-13	2.055e-11	TRUE	intermediate_monocytes
ENSG00000140320	BAHD1	26.7933	1.0149	0.194099	9.51962e-09	1.444e-07	TRUE	intermediate_monocytes
ENSG00000140406	TLNRD1	18.9466	0.731	0.169215	8.06029e-07	8.228e-06	TRUE	intermediate_monocytes
ENSG00000140450	ARRDC4	64.8409	1.6178	0.218784	7.2338e-15	3.145e-13	TRUE	intermediate_monocytes
ENSG00000140464	PML	379.541	-0.77	0.111889	2.07838e-13	7.007e-12	TRUE	intermediate_monocytes
ENSG00000140526	ABHD2	536.939	-0.7545	0.0910273	3.27668e-18	2.175e-16	TRUE	intermediate_monocytes
ENSG00000140632	GLYR1	549.075	-1.8513	0.142846	1.90987e-41	2.071e-38	TRUE	intermediate_monocytes
ENSG00000140688	RUSF1	95.7149	-0.6343	0.157915	1.62154e-06	1.557e-05	TRUE	intermediate_monocytes
ENSG00000140750	ARHGAP17	594.948	-0.7548	0.123405	2.2961e-11	5.724e-10	TRUE	intermediate_monocytes
ENSG00000140848	CPNE2	24.3275	1.0498	0.2357	3.20045e-07	3.541e-06	TRUE	intermediate_monocytes
ENSG00000140931	CMTM3	244.757	0.8682	0.138191	2.34402e-11	5.836e-10	TRUE	intermediate_monocytes
ENSG00000140932	CMTM2	39.867	-0.8515	0.459137	0.00106096	0.004982	TRUE	intermediate_monocytes
ENSG00000140948	ZCCHC14	18.6592	0.7686	0.298849	0.000350205	0.001899	TRUE	intermediate_monocytes
ENSG00000141179	PCTP	360.59	-0.5965	0.088211	3.77515e-13	1.22e-11	TRUE	intermediate_monocytes
ENSG00000141367	CLTC	2170.14	-0.6142	0.0907018	4.30063e-13	1.381e-11	TRUE	intermediate_monocytes
ENSG00000141429	GALNT1	101.052	0.9147	0.128081	4.83795e-14	1.802e-12	TRUE	intermediate_monocytes
ENSG00000141503	MINK1	73.8238	-0.8315	0.193514	4.11737e-07	4.435e-06	TRUE	intermediate_monocytes
ENSG00000141506	PIK3R5	1586.61	-0.6733	0.0933221	1.69761e-14	6.875e-13	TRUE	intermediate_monocytes
ENSG00000141522	ARHGDIA	174.287	-1.2512	0.124881	1.55242e-25	2.635e-23	TRUE	intermediate_monocytes
ENSG00000141526	SLC16A3	194.914	-1.5662	0.126447	1.36383e-37	1.024e-34	TRUE	intermediate_monocytes
ENSG00000141540	TTYH2	216.414	-1.4807	0.136646	3.62876e-29	9.976e-27	TRUE	intermediate_monocytes
ENSG00000141551	CSNK1D	796.102	-0.7772	0.0790131	1.51882e-24	2.28e-22	TRUE	intermediate_monocytes
ENSG00000141582	CBX4	10.9648	0.669	0.222105	8.97755e-05	0.0005704	TRUE	intermediate_monocytes
ENSG00000141699	RETREG3	1577.22	-0.6715	0.0926169	1.43927e-14	5.965e-13	TRUE	intermediate_monocytes
ENSG00000141933	TPGS1	9.12987	-1.0345	0.457156	0.000545362	0.002786	TRUE	intermediate_monocytes
ENSG00000142039	CCDC97	318.127	-0.7352	0.0947811	2.4574e-16	1.293e-14	TRUE	intermediate_monocytes
ENSG00000142192	APP	30.8659	-1.448	0.211507	3.13271e-14	1.199e-12	TRUE	intermediate_monocytes
ENSG00000142197	DOP1B	231.909	-0.8265	0.158308	4.45069e-09	7.15e-08	TRUE	intermediate_monocytes
ENSG00000142207	URB1	61.9633	-0.589	0.301249	0.00091049	0.004355	TRUE	intermediate_monocytes
ENSG00000142208	AKT1	106.602	1.3461	0.141234	1.56477e-22	1.818e-20	TRUE	intermediate_monocytes
ENSG00000142227	EMP3	4357.23	-0.668	0.06622	1.53156e-25	2.622e-23	TRUE	intermediate_monocytes
ENSG00000142327	RNPEPL1	317.19	0.8727	0.11852	1.30168e-14	5.417e-13	TRUE	intermediate_monocytes
ENSG00000142330	CAPN10	37.6054	1.1509	0.247974	1.06233e-07	1.305e-06	TRUE	intermediate_monocytes
ENSG00000142409	ZNF787	5.10824	0.9604	0.237897	2.4774e-06	2.289e-05	TRUE	intermediate_monocytes
ENSG00000142541	RPL13A	4171.64	0.5912	0.076672	6.61632e-16	3.311e-14	TRUE	intermediate_monocytes
ENSG00000142599	RERE	133.341	0.9533	0.181084	5.97554e-09	9.391e-08	TRUE	intermediate_monocytes
ENSG00000142634	EFHD2	334.978	0.7594	0.132439	5.97019e-10	1.126e-08	TRUE	intermediate_monocytes
ENSG00000142655	PEX14	8.8937	-0.8197	0.229127	7.93074e-06	6.545e-05	TRUE	intermediate_monocytes
ENSG00000142733	MAP3K6	34.9438	0.8354	0.231839	1.3569e-05	0.0001056	TRUE	intermediate_monocytes
ENSG00000142937	RPS8	920.646	0.6133	0.0783453	2.05659e-16	1.088e-14	TRUE	intermediate_monocytes
ENSG00000143162	CREG1	190.144	1.0726	0.237117	1.81012e-07	2.128e-06	TRUE	intermediate_monocytes
ENSG00000143207	COP1	75.3208	0.9581	0.131713	2.38874e-14	9.344e-13	TRUE	intermediate_monocytes
ENSG00000143252	SDHC	298.64	-1.5685	0.12457	8.75275e-39	7.766e-36	TRUE	intermediate_monocytes
ENSG00000143294	PRCC	246.537	-0.7936	0.0856208	7.82456e-22	8.038e-20	TRUE	intermediate_monocytes
ENSG00000143324	XPR1	246.199	-1.5542	0.150178	7.1607e-27	1.553e-24	TRUE	intermediate_monocytes
ENSG00000143398	PIP5K1A	203.237	-2.3619	0.237194	4.86128e-26	8.952e-24	TRUE	intermediate_monocytes
ENSG00000143437	ARNT	678.295	-0.6723	0.0978039	2.73712e-13	9.055e-12	TRUE	intermediate_monocytes
ENSG00000143514	TP53BP2	65.3497	0.8693	0.202056	8.70004e-07	8.771e-06	TRUE	intermediate_monocytes
ENSG00000143537	ADAM15	839.838	-1.7263	0.155379	6.39235e-31	2.228e-28	TRUE	intermediate_monocytes
ENSG00000143569	UBAP2L	974.045	-0.6719	0.0936832	2.73472e-14	1.059e-12	TRUE	intermediate_monocytes
ENSG00000143614	GATAD2B	236.668	-0.7793	0.112295	1.72165e-13	5.875e-12	TRUE	intermediate_monocytes
ENSG00000143751	SDE2	261.028	-1.0742	0.148117	1.46628e-14	6.051e-13	TRUE	intermediate_monocytes
ENSG00000143772	ITPKB	126.181	1.1482	0.165274	2.5966e-13	8.636e-12	TRUE	intermediate_monocytes
ENSG00000143811	PYCR2	52.3621	-0.7627	0.103893	8.0636e-15	3.459e-13	TRUE	intermediate_monocytes
ENSG00000143878	RHOB	203.637	1.0662	0.138778	7.55011e-16	3.75e-14	TRUE	intermediate_monocytes
ENSG00000143952	VPS54	49.9169	0.8575	0.158374	1.46576e-09	2.591e-08	TRUE	intermediate_monocytes
ENSG00000144026	ZNF514	21.3367	0.6318	0.220898	0.000115394	0.0007146	TRUE	intermediate_monocytes
ENSG00000144040	SFXN5	124.835	-0.8345	0.134914	7.96857e-12	2.133e-10	TRUE	intermediate_monocytes
ENSG00000144283	PKP4	29.0456	1.3503	0.21393	9.56852e-12	2.51e-10	TRUE	intermediate_monocytes
ENSG00000144357	UBR3	58.5165	0.9867	0.131149	2.83486e-15	1.296e-13	TRUE	intermediate_monocytes
ENSG00000144560	VGLL4	57.8717	-0.8954	0.158494	5.27639e-10	1.005e-08	TRUE	intermediate_monocytes
ENSG00000144567	RETREG2	258.634	0.725	0.144657	2.80633e-08	3.833e-07	TRUE	intermediate_monocytes
ENSG00000144579	CTDSP1	680.985	-0.6166	0.0763437	1.01028e-17	6.382e-16	TRUE	intermediate_monocytes
ENSG00000144802	NFKBIZ	671.761	1.5651	0.232062	1.17511e-12	3.566e-11	TRUE	intermediate_monocytes
ENSG00000144843	ADPRH	676.208	-0.9212	0.130443	4.54524e-14	1.696e-12	TRUE	intermediate_monocytes
ENSG00000145016	RUBCN	145.089	-0.6654	0.159954	1.15203e-06	1.138e-05	TRUE	intermediate_monocytes
ENSG00000145041	DCAF1	373.571	-0.6375	0.105989	7.05798e-11	1.608e-09	TRUE	intermediate_monocytes
ENSG00000145214	DGKQ	49.6449	1.2238	0.236682	7.84972e-09	1.205e-07	TRUE	intermediate_monocytes
ENSG00000145284	SCD5	3.81035	-1.7566	0.449856	2.62766e-06	2.414e-05	TRUE	intermediate_monocytes
ENSG00000145414	NAF1	12.0597	0.626	0.213548	0.000126971	0.0007797	TRUE	intermediate_monocytes
ENSG00000145431	PDGFC	60.9187	0.8497	0.179427	9.98718e-08	1.234e-06	TRUE	intermediate_monocytes
ENSG00000145703	IQGAP2	166.059	0.7744	0.106301	2.00725e-14	8.013e-13	TRUE	intermediate_monocytes
ENSG00000145780	FEM1C	189.661	-1.378	0.182405	6.1591e-16	3.098e-14	TRUE	intermediate_monocytes
ENSG00000145860	RNF145	60.1168	-1.6165	0.184476	2.61465e-20	2.309e-18	TRUE	intermediate_monocytes
ENSG00000145882	PCYOX1L	96.0285	0.9827	0.230755	1.02329e-06	1.019e-05	TRUE	intermediate_monocytes
ENSG00000146007	ZMAT2	396.967	-1.3731	0.110973	9.53882e-37	6.206e-34	TRUE	intermediate_monocytes
ENSG00000146067	FAM193B	42.3657	1.863	0.315425	2.82545e-11	6.902e-10	TRUE	intermediate_monocytes
ENSG00000146072	TNFRSF21	21.1634	-1.2598	0.358844	1.20055e-05	9.491e-05	TRUE	intermediate_monocytes
ENSG00000146083	RNF44	118.67	1.0244	0.137515	3.13012e-15	1.427e-13	TRUE	intermediate_monocytes
ENSG00000146143	PRIM2	24.3664	0.6551	0.191363	2.52992e-05	0.0001838	TRUE	intermediate_monocytes
ENSG00000146263	MMS22L	58.9991	-0.5838	0.171713	2.05227e-05	0.0001527	TRUE	intermediate_monocytes
ENSG00000146278	PNRC1	201.815	1.1457	0.121062	2.3745e-22	2.633e-20	TRUE	intermediate_monocytes
ENSG00000146535	GNA12	107.498	0.6596	0.164879	2.66526e-06	2.442e-05	TRUE	intermediate_monocytes
ENSG00000146676	PURB	36.3088	0.9026	0.159143	8.65938e-10	1.602e-08	TRUE	intermediate_monocytes
ENSG00000146834	MEPCE	126.384	0.598	0.168096	1.44597e-05	0.0001118	TRUE	intermediate_monocytes
ENSG00000146859	TMEM140	379.909	-0.6961	0.129652	1.78861e-09	3.123e-08	TRUE	intermediate_monocytes
ENSG00000146872	TLK2	55.7006	0.788	0.138847	6.74566e-10	1.261e-08	TRUE	intermediate_monocytes
ENSG00000147010	SH3KBP1	509.951	0.7422	0.151528	4.84766e-08	6.368e-07	TRUE	intermediate_monocytes
ENSG00000147065	MSN	26238.9	-0.8541	0.104984	1.06775e-17	6.723e-16	TRUE	intermediate_monocytes
ENSG00000147118	ZNF182	59.1437	-1.5153	0.23442	3.92213e-12	1.081e-10	TRUE	intermediate_monocytes
ENSG00000147130	ZMYM3	99.9651	0.8158	0.178787	1.57821e-07	1.88e-06	TRUE	intermediate_monocytes
ENSG00000147164	SNX12	42.6706	1.0361	0.1606	6.93963e-12	1.866e-10	TRUE	intermediate_monocytes
ENSG00000147251	DOCK11	338.374	0.8167	0.0983458	6.86951e-18	4.425e-16	TRUE	intermediate_monocytes
ENSG00000147324	MFHAS1	17.0265	0.6215	0.308996	0.0012574	0.005775	TRUE	intermediate_monocytes
ENSG00000147854	UHRF2	59.7214	1.0191	0.224735	2.38969e-07	2.731e-06	TRUE	intermediate_monocytes
ENSG00000148110	MFSD14B	178.237	0.6883	0.0973109	8.45983e-14	3.019e-12	TRUE	intermediate_monocytes
ENSG00000148153	INIP	599.944	-0.6291	0.0738098	5.45098e-19	4.03e-17	TRUE	intermediate_monocytes
ENSG00000148288	GBGT1	86.0519	0.7138	0.146635	5.17684e-08	6.754e-07	TRUE	intermediate_monocytes
ENSG00000148303	RPL7A	2336.34	0.6625	0.0771564	6.53925e-19	4.727e-17	TRUE	intermediate_monocytes
ENSG00000148396	SEC16A	806.746	-0.8729	0.122489	3.53273e-14	1.339e-12	TRUE	intermediate_monocytes
ENSG00000148411	NACC2	190.658	0.9517	0.135577	1.269e-13	4.4e-12	TRUE	intermediate_monocytes
ENSG00000148606	POLR3A	261	-0.6092	0.157968	3.41336e-06	3.055e-05	TRUE	intermediate_monocytes
ENSG00000148672	GLUD1	385.021	0.9918	0.0935207	2.73802e-27	6.517e-25	TRUE	intermediate_monocytes
ENSG00000148700	ADD3	1326.58	-0.8635	0.0929907	4.69361e-22	4.952e-20	TRUE	intermediate_monocytes
ENSG00000148840	PPRC1	254.324	-0.5889	0.172941	1.91613e-05	0.0001437	TRUE	intermediate_monocytes
ENSG00000148943	LIN7C	628.37	-0.6374	0.0963191	1.2627e-12	3.793e-11	TRUE	intermediate_monocytes
ENSG00000149091	DGKZ	219.8	-0.9535	0.1717	2.0773e-10	4.323e-09	TRUE	intermediate_monocytes
ENSG00000149136	SSRP1	171.421	1.0902	0.111861	1.35421e-23	1.774e-21	TRUE	intermediate_monocytes
ENSG00000149212	SESN3	174.773	0.6498	0.128028	1.91793e-08	2.715e-07	TRUE	intermediate_monocytes
ENSG00000149257	SERPINH1	19.2867	-1.4359	0.29055	5.66786e-09	8.943e-08	TRUE	intermediate_monocytes
ENSG00000149418	ST14	118.148	1.0243	0.17925	6.16442e-10	1.161e-08	TRUE	intermediate_monocytes
ENSG00000149428	HYOU1	217.617	-1.5504	0.196043	1.90892e-17	1.172e-15	TRUE	intermediate_monocytes
ENSG00000149480	MTA2	177.363	-1.0076	0.151632	1.12296e-12	3.422e-11	TRUE	intermediate_monocytes
ENSG00000149532	CPSF7	136.54	-1.2423	0.143111	5.16682e-20	4.404e-18	TRUE	intermediate_monocytes
ENSG00000149657	LSM14B	5.04576	1.1451	0.289233	2.41977e-06	2.242e-05	TRUE	intermediate_monocytes
ENSG00000149658	YTHDF1	93.8057	1.162	0.144546	5.05615e-17	2.903e-15	TRUE	intermediate_monocytes
ENSG00000149679	CABLES2	28.5326	1.3827	0.285995	5.87227e-08	7.616e-07	TRUE	intermediate_monocytes
ENSG00000149782	PLCB3	21.0902	0.979	0.247473	3.71616e-06	3.302e-05	TRUE	intermediate_monocytes
ENSG00000149930	TAOK2	80.0995	-0.8762	0.181117	2.45566e-08	3.416e-07	TRUE	intermediate_monocytes
ENSG00000150455	TIRAP	37.9458	-0.7948	0.158081	1.10172e-08	1.64e-07	TRUE	intermediate_monocytes
ENSG00000150457	LATS2	44.5572	0.9618	0.191068	2.32709e-08	3.251e-07	TRUE	intermediate_monocytes
ENSG00000150712	MTMR12	422.366	-0.6676	0.108538	2.28989e-11	5.716e-10	TRUE	intermediate_monocytes
ENSG00000150907	FOXO1	82.4728	0.9127	0.149886	7.56129e-11	1.71e-09	TRUE	intermediate_monocytes
ENSG00000150938	CRIM1	17.2364	1.1631	0.310741	4.25855e-06	3.741e-05	TRUE	intermediate_monocytes
ENSG00000150990	DHX37	46.3329	-0.9461	0.195676	3.13249e-08	4.249e-07	TRUE	intermediate_monocytes
ENSG00000151136	BTBD11	24.8567	0.7104	0.31872	0.000823336	0.003995	TRUE	intermediate_monocytes
ENSG00000151233	GXYLT1	51.3248	0.8317	0.162016	1.03199e-08	1.549e-07	TRUE	intermediate_monocytes
ENSG00000151292	CSNK1G3	46.3114	0.8496	0.173713	4.94635e-08	6.48e-07	TRUE	intermediate_monocytes
ENSG00000151414	NEK7	78.3296	0.848	0.129356	2.48702e-12	7.128e-11	TRUE	intermediate_monocytes
ENSG00000151502	VPS26B	192.739	1.5204	0.131471	4.47e-32	1.711e-29	TRUE	intermediate_monocytes
ENSG00000151651	ADAM8	999.175	-0.7375	0.132089	9.67467e-10	1.771e-08	TRUE	intermediate_monocytes
ENSG00000151690	MFSD6	40.5679	1.0382	0.209475	4.21214e-08	5.593e-07	TRUE	intermediate_monocytes
ENSG00000151835	SACS	31.9993	0.5962	0.251637	0.000523644	0.002694	TRUE	intermediate_monocytes
ENSG00000151914	DST	107.89	0.616	0.225537	0.000185346	0.001081	TRUE	intermediate_monocytes
ENSG00000152127	MGAT5	64.936	1.0924	0.221228	4.05222e-08	5.388e-07	TRUE	intermediate_monocytes
ENSG00000152207	CYSLTR2	187.731	-1.2716	0.19293	9.81284e-13	3.021e-11	TRUE	intermediate_monocytes
ENSG00000152242	C18orf25	265.175	-0.7354	0.102442	2.55779e-14	9.945e-13	TRUE	intermediate_monocytes
ENSG00000152409	JMY	21.8351	0.9358	0.264079	1.89732e-05	0.0001425	TRUE	intermediate_monocytes
ENSG00000152518	ZFP36L2	105.815	1.0172	0.125733	3.34954e-17	1.987e-15	TRUE	intermediate_monocytes
ENSG00000152642	GPD1L	130.914	-1.115	0.150764	5.16483e-15	2.281e-13	TRUE	intermediate_monocytes
ENSG00000152778	IFIT5	316.931	-0.6288	0.143657	4.76718e-07	5.074e-06	TRUE	intermediate_monocytes
ENSG00000152795	HNRNPDL	690.568	0.8959	0.104489	2.95568e-19	2.298e-17	TRUE	intermediate_monocytes
ENSG00000153066	TXNDC11	83.9019	0.9302	0.18243	1.86103e-08	2.64e-07	TRUE	intermediate_monocytes
ENSG00000153113	CAST	327.929	0.6244	0.100159	2.77592e-11	6.807e-10	TRUE	intermediate_monocytes
ENSG00000153250	RBMS1	125.358	0.789	0.0962324	1.37301e-17	8.535e-16	TRUE	intermediate_monocytes
ENSG00000153317	ASAP1	191.925	0.825	0.141706	2.30824e-10	4.733e-09	TRUE	intermediate_monocytes
ENSG00000153339	TRAPPC8	120.639	0.6108	0.131786	1.99176e-07	2.316e-06	TRUE	intermediate_monocytes
ENSG00000153561	RMND5A	774.278	-1.4252	0.102696	5.65674e-45	8.493e-42	TRUE	intermediate_monocytes
ENSG00000153574	RPIA	191.61	-1.5813	0.134824	1.2816e-33	5.685e-31	TRUE	intermediate_monocytes
ENSG00000153786	ZDHHC7	508.583	1.1621	0.109936	3.46851e-27	8.157e-25	TRUE	intermediate_monocytes
ENSG00000153823	PID1	741.556	-0.906	0.135983	1.18806e-12	3.595e-11	TRUE	intermediate_monocytes
ENSG00000154016	GRAP	4.75579	-0.9177	0.334428	0.000158883	0.0009469	TRUE	intermediate_monocytes
ENSG00000154122	ANKH	45.0949	0.9452	0.217152	6.87384e-07	7.103e-06	TRUE	intermediate_monocytes
ENSG00000154124	OTULIN	88.9881	0.9096	0.139886	3.9571e-12	1.089e-10	TRUE	intermediate_monocytes
ENSG00000154146	NRGN	17.863	-1.2895	0.197499	6.48754e-07	6.739e-06	TRUE	intermediate_monocytes
ENSG00000154217	PITPNC1	40.4401	0.7792	0.214517	1.16228e-05	9.222e-05	TRUE	intermediate_monocytes
ENSG00000154359	LONRF1	42.0553	0.9993	0.255018	4.3286e-06	3.79e-05	TRUE	intermediate_monocytes
ENSG00000154370	TRIM11	70.3345	0.953	0.170874	1.49889e-09	2.642e-08	TRUE	intermediate_monocytes
ENSG00000154548	SRSF12	3.13004	-1.1658	0.618904	0.000891703	0.004278	TRUE	intermediate_monocytes
ENSG00000154760	SLFN13	54.8385	-1.1338	0.156263	1.63589e-14	6.652e-13	TRUE	intermediate_monocytes
ENSG00000154822	PLCL2	154.632	0.8319	0.135696	4.8885e-11	1.142e-09	TRUE	intermediate_monocytes
ENSG00000154930	ACSS1	165.395	1.3729	0.137489	1.3867e-24	2.098e-22	TRUE	intermediate_monocytes
ENSG00000154978	VOPP1	215.948	0.6654	0.128631	1.51879e-08	2.185e-07	TRUE	intermediate_monocytes
ENSG00000155008	APOOL	140.177	-1.2806	0.146382	5.49605e-20	4.664e-18	TRUE	intermediate_monocytes
ENSG00000155111	CDK19	93.6166	1.1811	0.16216	1.74545e-14	7.039e-13	TRUE	intermediate_monocytes
ENSG00000155189	AGPAT5	224.25	-0.6047	0.0929124	3.10611e-12	8.812e-11	TRUE	intermediate_monocytes
ENSG00000155252	PI4K2A	65.7201	0.8758	0.167894	1.09574e-08	1.634e-07	TRUE	intermediate_monocytes
ENSG00000155287	SLC25A28	85.7253	1.6508	0.213623	1.86216e-16	9.958e-15	TRUE	intermediate_monocytes
ENSG00000155313	USP25	82.0445	1.0848	0.136847	1.5189e-16	8.167e-15	TRUE	intermediate_monocytes
ENSG00000155561	NUP205	145.471	-0.8592	0.136338	9.00481e-12	2.383e-10	TRUE	intermediate_monocytes
ENSG00000156052	GNAQ	270.988	0.8813	0.0983975	2.87261e-20	2.492e-18	TRUE	intermediate_monocytes
ENSG00000156232	WHAMM	30.9116	0.8053	0.18492	6.6145e-07	6.86e-06	TRUE	intermediate_monocytes
ENSG00000156273	BACH1	1488.46	-0.7803	0.0898476	9.85052e-20	8.045e-18	TRUE	intermediate_monocytes
ENSG00000156504	PABIR2	54.3225	1.1534	0.19377	1.18768e-10	2.579e-09	TRUE	intermediate_monocytes
ENSG00000156521	TYSND1	95.1664	0.6463	0.136824	1.18587e-07	1.448e-06	TRUE	intermediate_monocytes
ENSG00000156531	PHF6	149.262	-1.1236	0.155573	1.49821e-14	6.17e-13	TRUE	intermediate_monocytes
ENSG00000156675	RAB11FIP1	708.146	-0.8419	0.115124	1.50395e-14	6.18e-13	TRUE	intermediate_monocytes
ENSG00000156802	ATAD2	107.207	-0.5962	0.165644	1.10094e-05	8.771e-05	TRUE	intermediate_monocytes
ENSG00000156860	FBRS	29.0327	1.0658	0.160905	2.16252e-12	6.253e-11	TRUE	intermediate_monocytes
ENSG00000156869	FRRS1	83.5586	-0.7599	0.148115	9.69509e-09	1.466e-07	TRUE	intermediate_monocytes
ENSG00000157014	TATDN2	53.6534	1.0919	0.18924	5.26957e-10	1.004e-08	TRUE	intermediate_monocytes
ENSG00000157240	FZD1	156.182	0.6134	0.137871	3.67683e-07	3.998e-06	TRUE	intermediate_monocytes
ENSG00000157259	GATAD1	60.9526	1.1347	0.157682	3.7649e-14	1.416e-12	TRUE	intermediate_monocytes
ENSG00000157450	RNF111	301.503	-0.8492	0.100235	6.06102e-19	4.448e-17	TRUE	intermediate_monocytes
ENSG00000157483	MYO1E	87.8326	-0.7983	0.170183	8.23774e-08	1.038e-06	TRUE	intermediate_monocytes
ENSG00000157540	DYRK1A	93.4681	1.0307	0.146822	1.15431e-13	4.038e-12	TRUE	intermediate_monocytes
ENSG00000157551	KCNJ15	135.237	-0.8526	0.503329	0.00148858	0.006663	TRUE	intermediate_monocytes
ENSG00000157557	ETS2	407.204	0.7679	0.168099	1.83786e-07	2.157e-06	TRUE	intermediate_monocytes
ENSG00000157600	TMEM164	225.681	0.9884	0.142738	2.94545e-13	9.709e-12	TRUE	intermediate_monocytes
ENSG00000157625	TAB3	55.9566	0.7324	0.113702	5.42503e-12	1.472e-10	TRUE	intermediate_monocytes
ENSG00000157693	TMEM268	149.425	1.0259	0.133488	1.26924e-15	6.147e-14	TRUE	intermediate_monocytes
ENSG00000157827	FMNL2	56.5806	1.475	0.232684	1.3659e-11	3.522e-10	TRUE	intermediate_monocytes
ENSG00000157837	SPPL3	86.83	1.184	0.162832	2.80648e-14	1.085e-12	TRUE	intermediate_monocytes
ENSG00000157933	SKI	10.7488	2.29	0.32252	6.03404e-14	2.206e-12	TRUE	intermediate_monocytes
ENSG00000157954	WIPI2	195.4	1.0067	0.112859	2.34244e-20	2.078e-18	TRUE	intermediate_monocytes
ENSG00000157978	LDLRAP1	247.751	-0.7677	0.148202	1.05231e-05	8.411e-05	TRUE	intermediate_monocytes
ENSG00000158050	DUSP2	60.0927	1.9514	0.287279	7.34198e-13	2.286e-11	TRUE	intermediate_monocytes
ENSG00000158109	TPRG1L	46.693	0.9376	0.173931	3.88781e-09	6.324e-08	TRUE	intermediate_monocytes
ENSG00000158158	CNNM4	41.9836	0.821	0.291151	0.000161446	0.0009602	TRUE	intermediate_monocytes
ENSG00000158417	EIF5B	281.806	0.6815	0.14116	6.54895e-08	8.432e-07	TRUE	intermediate_monocytes
ENSG00000158457	TSPAN33	24.5758	1.7514	0.30008	2.2686e-10	4.666e-09	TRUE	intermediate_monocytes
ENSG00000158470	B4GALT5	61.5028	0.8173	0.136693	7.84889e-11	1.773e-09	TRUE	intermediate_monocytes
ENSG00000158480	SPATA2	73.8738	-0.9786	0.195092	1.66532e-08	2.383e-07	TRUE	intermediate_monocytes
ENSG00000158715	SLC45A3	3.51784	-2.5592	0.618262	2.31936e-07	2.655e-06	TRUE	intermediate_monocytes
ENSG00000158769	F11R	352.336	-1.7194	0.140257	5.67777e-37	3.958e-34	TRUE	intermediate_monocytes
ENSG00000158792	SPATA2L	74.5441	-0.9162	0.22116	1.35251e-06	1.321e-05	TRUE	intermediate_monocytes
ENSG00000158955	WNT9B	7.46569	-2.9669	0.829402	3.54778e-07	3.871e-06	TRUE	intermediate_monocytes
ENSG00000159023	EPB41	132.273	-0.994	0.141508	6.05118e-14	2.208e-12	TRUE	intermediate_monocytes
ENSG00000159128	IFNGR2	256.816	0.7357	0.149379	5.03637e-08	6.58e-07	TRUE	intermediate_monocytes
ENSG00000159189	C1QC	29.3911	-0.973	0.325136	5.78823e-05	0.0003852	TRUE	intermediate_monocytes
ENSG00000159200	RCAN1	58.1299	0.9234	0.209472	5.03843e-07	5.33e-06	TRUE	intermediate_monocytes
ENSG00000159216	RUNX1	91.3076	1.2635	0.141868	2.2407e-20	1.997e-18	TRUE	intermediate_monocytes
ENSG00000159399	HK2	573.554	-0.7227	0.143787	2.02689e-08	2.857e-07	TRUE	intermediate_monocytes
ENSG00000159423	ALDH4A1	99.4955	-1.2931	0.202774	3.54271e-12	9.907e-11	TRUE	intermediate_monocytes
ENSG00000159461	AMFR	107.59	1.2283	0.184539	1.55204e-12	4.583e-11	TRUE	intermediate_monocytes
ENSG00000159592	GPBP1L1	583.916	-0.6606	0.0636589	9.17733e-27	1.968e-24	TRUE	intermediate_monocytes
ENSG00000159640	ACE	2.93034	-1.122	0.509012	0.000608082	0.003066	TRUE	intermediate_monocytes
ENSG00000159792	PSKH1	161.318	-0.9384	0.148529	1.34874e-11	3.484e-10	TRUE	intermediate_monocytes
ENSG00000160013	PTGIR	506.44	-0.6191	0.103767	8.19899e-11	1.842e-09	TRUE	intermediate_monocytes
ENSG00000160072	ATAD3B	41.0118	0.9122	0.237248	4.31642e-06	3.782e-05	TRUE	intermediate_monocytes
ENSG00000160211	G6PD	80.6798	-1.1422	0.144176	1.61415e-17	9.939e-16	TRUE	intermediate_monocytes
ENSG00000160216	AGPAT3	453.273	0.6611	0.0886329	4.38747e-15	1.96e-13	TRUE	intermediate_monocytes
ENSG00000160285	LSS	161.161	-1.0558	0.187743	3.92328e-10	7.743e-09	TRUE	intermediate_monocytes
ENSG00000160401	CFAP157	3.07762	-1.4641	0.69311	0.000179066	0.001051	TRUE	intermediate_monocytes
ENSG00000160445	ZER1	552.612	-0.6602	0.111492	1.34174e-10	2.88e-09	TRUE	intermediate_monocytes
ENSG00000160551	TAOK1	254.914	0.6497	0.0832377	3.04891e-16	1.574e-14	TRUE	intermediate_monocytes
ENSG00000160584	SIK3	122.608	0.8346	0.154829	2.36074e-09	4.003e-08	TRUE	intermediate_monocytes
ENSG00000160588	MPZL3	287.052	-0.7602	0.190609	1.67447e-06	1.604e-05	TRUE	intermediate_monocytes
ENSG00000160691	SHC1	488.105	-1.1441	0.1068	7.86749e-29	2.104e-26	TRUE	intermediate_monocytes
ENSG00000160714	UBE2Q1	115.563	1.5643	0.148666	5.91972e-27	1.323e-24	TRUE	intermediate_monocytes
ENSG00000160741	CRTC2	244.033	-1.0701	0.153523	6.47281e-14	2.353e-12	TRUE	intermediate_monocytes
ENSG00000160791	CCR5	226.2	-1.4305	0.209565	8.71254e-14	3.098e-12	TRUE	intermediate_monocytes
ENSG00000160932	LY6E	2813.82	-0.8147	0.11345	1.20117e-14	5.031e-13	TRUE	intermediate_monocytes
ENSG00000161013	MGAT4B	35.7	1.1229	0.291774	4.00333e-06	3.539e-05	TRUE	intermediate_monocytes
ENSG00000161036	LRWD1	87.5004	-1.1124	0.19025	1.07629e-10	2.368e-09	TRUE	intermediate_monocytes
ENSG00000161091	MFSD12	66.7432	0.76	0.149626	1.75389e-08	2.497e-07	TRUE	intermediate_monocytes
ENSG00000161202	DVL3	91.1311	1.1563	0.177575	3.28497e-12	9.239e-11	TRUE	intermediate_monocytes
ENSG00000161395	PGAP3	167.149	-0.8288	0.137172	2.88739e-11	7.036e-10	TRUE	intermediate_monocytes
ENSG00000161800	RACGAP1	89.4064	-1.9177	0.293656	2.19846e-13	7.386e-12	TRUE	intermediate_monocytes
ENSG00000161835	TAMALIN	10.5787	1.7087	0.369275	1.48508e-07	1.777e-06	TRUE	intermediate_monocytes
ENSG00000161847	RAVER1	21.368	-2.2809	0.25457	1.82689e-22	2.085e-20	TRUE	intermediate_monocytes
ENSG00000161904	LEMD2	38.9289	0.7154	0.179287	2.63216e-06	2.417e-05	TRUE	intermediate_monocytes
ENSG00000161960	EIF4A1	49.1372	1.2638	0.3056	4.93637e-07	5.248e-06	TRUE	intermediate_monocytes
ENSG00000162104	ADCY9	29.9762	0.6082	0.28982	0.00107723	0.005051	TRUE	intermediate_monocytes
ENSG00000162144	CYB561A3	703.975	-0.7807	0.0840508	3.43179e-22	3.683e-20	TRUE	intermediate_monocytes
ENSG00000162236	STX5	89.516	-1.1749	0.150876	5.60762e-17	3.182e-15	TRUE	intermediate_monocytes
ENSG00000162302	RPS6KA4	38.4608	-1.1368	0.165294	1.40305e-13	4.839e-12	TRUE	intermediate_monocytes
ENSG00000162396	PARS2	63.836	-1.2539	0.216196	1.88729e-10	3.944e-09	TRUE	intermediate_monocytes
ENSG00000162402	USP24	218.217	0.751	0.139308	3.88428e-09	6.323e-08	TRUE	intermediate_monocytes
ENSG00000162426	SLC45A1	3.69317	-0.8417	0.821094	0.00197977	0.008521	TRUE	intermediate_monocytes
ENSG00000162430	SELENON	16.6336	0.9578	0.175862	2.28654e-09	3.898e-08	TRUE	intermediate_monocytes
ENSG00000162434	JAK1	853.241	0.7244	0.151018	9.32311e-08	1.161e-06	TRUE	intermediate_monocytes
ENSG00000162636	FAM102B	73.159	0.7931	0.137705	4.03343e-10	7.944e-09	TRUE	intermediate_monocytes
ENSG00000162747	FCGR3B	746.039	-3.8151	0.391908	4.81596e-25	7.769e-23	TRUE	intermediate_monocytes
ENSG00000162772	ATF3	44.055	-1.0542	0.187808	4.44184e-10	8.635e-09	TRUE	intermediate_monocytes
ENSG00000162775	RBM15	180.707	-0.6271	0.134295	1.0912e-07	1.337e-06	TRUE	intermediate_monocytes
ENSG00000162783	IER5	236.553	1.2964	0.13924	1.04342e-21	1.044e-19	TRUE	intermediate_monocytes
ENSG00000162869	PPP1R21	217.511	-0.8962	0.108984	3.67658e-18	2.416e-16	TRUE	intermediate_monocytes
ENSG00000162881	OXER1	50.5456	-0.8242	0.242648	1.44125e-05	0.0001115	TRUE	intermediate_monocytes
ENSG00000162889	MAPKAPK2	29.07	0.9144	0.140787	5.21987e-12	1.419e-10	TRUE	intermediate_monocytes
ENSG00000162923	WDR26	287.109	0.9907	0.11491	3.01252e-19	2.333e-17	TRUE	intermediate_monocytes
ENSG00000163125	RPRD2	219.723	-0.8006	0.128332	1.07948e-11	2.817e-10	TRUE	intermediate_monocytes
ENSG00000163249	CCNYL1	33.2473	0.732	0.166294	4.9527e-07	5.26e-06	TRUE	intermediate_monocytes
ENSG00000163291	PAQR3	16.8686	1.0857	0.232877	9.73933e-08	1.206e-06	TRUE	intermediate_monocytes
ENSG00000163346	PBXIP1	675.839	-0.858	0.118941	2.37125e-14	9.344e-13	TRUE	intermediate_monocytes
ENSG00000163348	PYGO2	286.184	-0.6558	0.117052	8.70182e-10	1.607e-08	TRUE	intermediate_monocytes
ENSG00000163349	HIPK1	382.512	0.8592	0.102841	3.17685e-18	2.116e-16	TRUE	intermediate_monocytes
ENSG00000163376	KBTBD8	71.0124	-0.7112	0.245021	7.98108e-05	0.0005148	TRUE	intermediate_monocytes
ENSG00000163406	SLC15A2	34.7967	0.7971	0.502694	0.00160402	0.007106	TRUE	intermediate_monocytes
ENSG00000163449	TMEM169	12.7935	-0.7676	0.807603	0.00258969	0.01074	TRUE	intermediate_monocytes
ENSG00000163464	CXCR1	437.764	-1.5783	0.488677	2.15974e-05	0.0001597	TRUE	intermediate_monocytes
ENSG00000163481	RNF25	229.905	-0.6203	0.11043	4.91692e-10	9.455e-09	TRUE	intermediate_monocytes
ENSG00000163513	TGFBR2	546.918	0.6388	0.118446	4.21667e-09	6.825e-08	TRUE	intermediate_monocytes
ENSG00000163527	STT3B	306.75	1.1147	0.112605	6.88029e-24	9.262e-22	TRUE	intermediate_monocytes
ENSG00000163545	NUAK2	586.264	-0.6401	0.12587	1.11466e-08	1.656e-07	TRUE	intermediate_monocytes
ENSG00000163602	RYBP	183.713	0.9522	0.10487	2.95351e-21	2.826e-19	TRUE	intermediate_monocytes
ENSG00000163644	PPM1K	100.095	-1.1215	0.1848	4.96362e-11	1.155e-09	TRUE	intermediate_monocytes
ENSG00000163659	TIPARP	218.483	-0.5949	0.154422	2.80183e-06	2.553e-05	TRUE	intermediate_monocytes
ENSG00000163661	PTX3	15.8334	2.2099	0.346216	9.75675e-12	2.556e-10	TRUE	intermediate_monocytes
ENSG00000163694	RBM47	736.021	-0.5851	0.116406	1.30826e-08	1.913e-07	TRUE	intermediate_monocytes
ENSG00000163785	RYK	22.6488	1.4819	0.207629	4.46018e-14	1.668e-12	TRUE	intermediate_monocytes
ENSG00000163823	CCR1	2303.93	-0.8157	0.139797	1.28488e-10	2.774e-09	TRUE	intermediate_monocytes
ENSG00000163840	DTX3L	1258.27	-0.7481	0.106101	5.76967e-14	2.121e-12	TRUE	intermediate_monocytes
ENSG00000163931	TKT	3975.18	-0.8405	0.0812738	5.88697e-27	1.323e-24	TRUE	intermediate_monocytes
ENSG00000163939	PBRM1	231.423	0.7079	0.105357	1.17639e-12	3.566e-11	TRUE	intermediate_monocytes
ENSG00000163947	ARHGEF3	1212.82	-0.5889	0.0890746	1.26304e-12	3.793e-11	TRUE	intermediate_monocytes
ENSG00000163950	SLBP	102.584	1.0226	0.259142	2.10958e-06	1.979e-05	TRUE	intermediate_monocytes
ENSG00000163960	UBXN7	192.452	-0.6419	0.131596	4.49563e-08	5.941e-07	TRUE	intermediate_monocytes
ENSG00000164040	PGRMC2	34.468	0.893	0.146963	5.97258e-11	1.375e-09	TRUE	intermediate_monocytes
ENSG00000164053	ATRIP	43.2539	0.6527	0.236788	0.00019954	0.001152	TRUE	intermediate_monocytes
ENSG00000164068	RNF123	478.455	-0.5862	0.168797	1.46184e-05	0.0001129	TRUE	intermediate_monocytes
ENSG00000164088	PPM1M	287.542	1.2516	0.122058	6.04239e-26	1.063e-23	TRUE	intermediate_monocytes
ENSG00000164091	WDR82	339.637	-1.2512	0.104282	6.48905e-35	3.619e-32	TRUE	intermediate_monocytes
ENSG00000164251	F2RL1	141.507	-0.7726	0.273829	0.000132406	0.000808	TRUE	intermediate_monocytes
ENSG00000164442	CITED2	7.42508	0.7986	0.2199	1.29146e-05	0.0001014	TRUE	intermediate_monocytes
ENSG00000164506	STXBP5	42.5095	0.8274	0.232268	1.66485e-05	0.0001272	TRUE	intermediate_monocytes
ENSG00000164548	TRA2A	199.168	-0.7649	0.151446	2.27412e-08	3.187e-07	TRUE	intermediate_monocytes
ENSG00000164576	SAP30L	69.5291	0.7172	0.246317	0.000159871	0.000952	TRUE	intermediate_monocytes
ENSG00000164631	ZNF12	54.5076	0.9184	0.192205	1.04706e-07	1.288e-06	TRUE	intermediate_monocytes
ENSG00000164713	BRI3	121.893	0.6608	0.110285	9.71789e-11	2.151e-09	TRUE	intermediate_monocytes
ENSG00000164818	DNAAF5	22.9841	1.0714	0.202433	4.41453e-09	7.104e-08	TRUE	intermediate_monocytes
ENSG00000164823	OSGIN2	52.6646	0.5862	0.195061	8.62989e-05	0.0005512	TRUE	intermediate_monocytes
ENSG00000164889	SLC4A2	144.196	-0.6082	0.118918	1.21316e-08	1.788e-07	TRUE	intermediate_monocytes
ENSG00000164916	FOXK1	281.928	-0.6107	0.161265	5.25651e-06	4.506e-05	TRUE	intermediate_monocytes
ENSG00000164938	TP53INP1	178.592	-0.6006	0.195645	6.67465e-05	0.0004388	TRUE	intermediate_monocytes
ENSG00000164951	PDP1	1263.35	-0.8412	0.0977443	1.49394e-19	1.185e-17	TRUE	intermediate_monocytes
ENSG00000164983	TMEM65	9.42234	1.0385	0.276211	4.51776e-06	3.939e-05	TRUE	intermediate_monocytes
ENSG00000164985	PSIP1	85.0344	0.6402	0.165682	4.51816e-06	3.939e-05	TRUE	intermediate_monocytes
ENSG00000165006	UBAP1	606.37	-1.8235	0.130877	5.60287e-47	1.215e-43	TRUE	intermediate_monocytes
ENSG00000165030	NFIL3	76.3876	0.6654	0.231893	0.000131765	0.000805	TRUE	intermediate_monocytes
ENSG00000165102	HGSNAT	154.842	0.745	0.129601	5.14174e-10	9.849e-09	TRUE	intermediate_monocytes
ENSG00000165119	HNRNPK	5736.68	-1.0421	0.0755569	2.64639e-45	4.696e-42	TRUE	intermediate_monocytes
ENSG00000165175	MID1IP1	78.1024	-1.7863	0.16687	3.62607e-29	9.976e-27	TRUE	intermediate_monocytes
ENSG00000165219	GAPVD1	1138.5	-0.6189	0.0883645	2.04955e-13	6.921e-12	TRUE	intermediate_monocytes
ENSG00000165272	AQP3	47.0138	-1.2154	0.541541	0.000354788	0.00192	TRUE	intermediate_monocytes
ENSG00000165288	BRWD3	56.5266	0.677	0.149593	2.47117e-07	2.811e-06	TRUE	intermediate_monocytes
ENSG00000165312	OTUD1	90.0641	1.6756	0.187616	1.45095e-20	1.33e-18	TRUE	intermediate_monocytes
ENSG00000165355	FBXO33	67.389	0.8728	0.121723	4.91346e-14	1.827e-12	TRUE	intermediate_monocytes
ENSG00000165389	SPTSSA	382.098	-1.5289	0.131338	5.79669e-33	2.407e-30	TRUE	intermediate_monocytes
ENSG00000165406	MARCHF8	136.751	0.8415	0.153389	2.0417e-09	3.533e-08	TRUE	intermediate_monocytes
ENSG00000165682	CLEC1B	51.1612	0.7742	0.164881	1.16455e-07	1.423e-06	TRUE	intermediate_monocytes
ENSG00000165689	ENTR1	30.2499	1.8655	0.255179	2.05105e-14	8.159e-13	TRUE	intermediate_monocytes
ENSG00000165752	STK32C	106.885	-0.741	0.121464	3.52079e-11	8.412e-10	TRUE	intermediate_monocytes
ENSG00000165792	METTL17	185.868	0.6133	0.192603	3.12481e-05	0.0002221	TRUE	intermediate_monocytes
ENSG00000165795	NDRG2	79.1915	-0.7385	0.29926	0.000320296	0.001755	TRUE	intermediate_monocytes
ENSG00000165861	ZFYVE1	255.407	-0.7674	0.130706	7.34292e-11	1.669e-09	TRUE	intermediate_monocytes
ENSG00000165914	TTC7B	5.5179	1.1393	0.412471	0.000150977	0.0009073	TRUE	intermediate_monocytes
ENSG00000166128	RAB8B	690.406	-0.7327	0.0996091	7.20425e-15	3.139e-13	TRUE	intermediate_monocytes
ENSG00000166164	BRD7	88.876	0.8986	0.152149	2.03842e-10	4.251e-09	TRUE	intermediate_monocytes
ENSG00000166167	BTRC	106.082	-1.0289	0.178016	2.29888e-10	4.718e-09	TRUE	intermediate_monocytes
ENSG00000166189	HPS6	85.9666	0.6468	0.274269	0.000531798	0.002729	TRUE	intermediate_monocytes
ENSG00000166428	PLD4	1233.79	-0.7651	0.150951	1.738e-08	2.48e-07	TRUE	intermediate_monocytes
ENSG00000166454	ATMIN	134.639	1.1513	0.157828	1.96871e-14	7.891e-13	TRUE	intermediate_monocytes
ENSG00000166471	TMEM41B	158.211	-0.6515	0.113265	4.23066e-10	8.283e-09	TRUE	intermediate_monocytes
ENSG00000166484	MAPK7	112.827	-0.8763	0.158014	3.43536e-10	6.841e-09	TRUE	intermediate_monocytes
ENSG00000166501	PRKCB	962.773	0.7302	0.090214	5.59232e-17	3.182e-15	TRUE	intermediate_monocytes
ENSG00000166822	TMEM170A	340.421	-0.7104	0.0784872	5.01e-21	4.701e-19	TRUE	intermediate_monocytes
ENSG00000166825	ANPEP	1327.45	-1.2369	0.21267	1.49611e-10	3.181e-09	TRUE	intermediate_monocytes
ENSG00000166925	TSC22D4	170.369	-0.5892	0.100511	9.19225e-11	2.044e-09	TRUE	intermediate_monocytes
ENSG00000166949	SMAD3	89.8724	0.9244	0.198438	1.75076e-07	2.067e-06	TRUE	intermediate_monocytes
ENSG00000166965	RCCD1	13.5396	0.9111	0.27455	4.17817e-05	0.0002889	TRUE	intermediate_monocytes
ENSG00000167004	PDIA3	3260.65	-1.4267	0.127542	1.44349e-30	4.619e-28	TRUE	intermediate_monocytes
ENSG00000167065	DUSP18	134.989	-0.7445	0.0872954	3.14005e-19	2.413e-17	TRUE	intermediate_monocytes
ENSG00000167081	PBX3	52.066	0.5838	0.186887	7.49095e-05	0.0004866	TRUE	intermediate_monocytes
ENSG00000167130	DOLPP1	158.684	-0.7518	0.10066	4.4093e-15	1.965e-13	TRUE	intermediate_monocytes
ENSG00000167173	C15orf39	632.199	0.7335	0.118804	3.1875e-11	7.692e-10	TRUE	intermediate_monocytes
ENSG00000167182	SP2	80.7718	-0.9416	0.130418	7.5115e-15	3.258e-13	TRUE	intermediate_monocytes
ENSG00000167207	NOD2	944.243	-0.7674	0.11321	2.03278e-13	6.877e-12	TRUE	intermediate_monocytes
ENSG00000167208	SNX20	640.008	0.7837	0.227938	1.74147e-05	0.0001324	TRUE	intermediate_monocytes
ENSG00000167323	STIM1	325.791	-0.9454	0.106526	2.13515e-20	1.912e-18	TRUE	intermediate_monocytes
ENSG00000167378	IRGQ	268.87	-1.0496	0.12995	8.29656e-18	5.327e-16	TRUE	intermediate_monocytes
ENSG00000167395	ZNF646	121.587	-1.661	0.211262	5.07709e-17	2.906e-15	TRUE	intermediate_monocytes
ENSG00000167447	SMG8	844.136	-0.6962	0.129492	4.4184e-09	7.104e-08	TRUE	intermediate_monocytes
ENSG00000167522	ANKRD11	275.115	1.1429	0.185175	2.55209e-11	6.322e-10	TRUE	intermediate_monocytes
ENSG00000167548	KMT2D	47.5162	0.8907	0.25606	1.29596e-05	0.0001015	TRUE	intermediate_monocytes
ENSG00000167615	LENG8	68.8275	-0.9146	0.211693	3.24542e-07	3.583e-06	TRUE	intermediate_monocytes
ENSG00000167625	ZNF526	59.5906	-0.7924	0.146224	1.63523e-09	2.865e-08	TRUE	intermediate_monocytes
ENSG00000167632	TRAPPC9	87.9123	-0.591	0.128109	1.28607e-07	1.56e-06	TRUE	intermediate_monocytes
ENSG00000167657	DAPK3	104.412	-2.4498	0.231395	6.46102e-28	1.617e-25	TRUE	intermediate_monocytes
ENSG00000167658	EEF2	1550.13	-0.7466	0.106184	7.39519e-14	2.658e-12	TRUE	intermediate_monocytes
ENSG00000167671	UBXN6	119.478	1.2264	0.13505	6.77593e-21	6.328e-19	TRUE	intermediate_monocytes
ENSG00000167703	SLC43A2	734.679	-0.855	0.103174	2.55437e-18	1.725e-16	TRUE	intermediate_monocytes
ENSG00000167711	SERPINF2	3.63586	-2.017	0.356294	4.25085e-10	8.314e-09	TRUE	intermediate_monocytes
ENSG00000167778	SPRYD3	1114.42	-0.9418	0.102125	5.597e-22	5.874e-20	TRUE	intermediate_monocytes
ENSG00000167925	GHDC	73.383	-0.833	0.143981	1.17281e-10	2.561e-09	TRUE	intermediate_monocytes
ENSG00000167969	ECI1	32.5286	1.0944	0.193737	7.80502e-10	1.447e-08	TRUE	intermediate_monocytes
ENSG00000167986	DDB1	1673.73	-1.2016	0.120468	5.33307e-25	8.532e-23	TRUE	intermediate_monocytes
ENSG00000168010	ATG16L2	315.757	1.8079	0.233939	3.10901e-16	1.601e-14	TRUE	intermediate_monocytes
ENSG00000168028	RPSA	783.882	0.6443	0.0857114	2.79699e-15	1.282e-13	TRUE	intermediate_monocytes
ENSG00000168040	FADD	10.2496	-3.2767	0.317931	3.30029e-26	6.254e-24	TRUE	intermediate_monocytes
ENSG00000168071	CCDC88B	264.333	0.6665	0.18647	1.45452e-05	0.0001124	TRUE	intermediate_monocytes
ENSG00000168137	SETD5	134.11	0.8279	0.169338	3.55547e-08	4.78e-07	TRUE	intermediate_monocytes
ENSG00000168159	RNF187	65.5674	0.7385	0.142851	1.19057e-08	1.761e-07	TRUE	intermediate_monocytes
ENSG00000168246	UBTD2	19.3133	0.6612	0.293234	0.000731272	0.003597	TRUE	intermediate_monocytes
ENSG00000168264	IRF2BP2	229.326	0.6306	0.0951689	1.61934e-12	4.775e-11	TRUE	intermediate_monocytes
ENSG00000168282	MGAT2	2.83075	-1.324	0.27195	6.76515e-08	8.676e-07	TRUE	intermediate_monocytes
ENSG00000168286	THAP11	128.758	0.5902	0.10913	2.33836e-09	3.976e-08	TRUE	intermediate_monocytes
ENSG00000168610	STAT3	2009.04	-0.6594	0.0835041	8.37596e-17	4.658e-15	TRUE	intermediate_monocytes
ENSG00000168710	AHCYL1	344.451	0.6916	0.120272	4.57186e-10	8.879e-09	TRUE	intermediate_monocytes
ENSG00000168724	DNAJC21	84.5081	0.7176	0.131259	2.34721e-09	3.987e-08	TRUE	intermediate_monocytes
ENSG00000168758	SEMA4C	22.1885	0.8112	0.372175	0.000722256	0.003557	TRUE	intermediate_monocytes
ENSG00000168769	TET2	1264.34	0.6579	0.0795355	6.63924e-18	4.291e-16	TRUE	intermediate_monocytes
ENSG00000168792	ABHD15	60.3018	1.0201	0.21034	7.34521e-08	9.328e-07	TRUE	intermediate_monocytes
ENSG00000168802	CHTF8	1.2072	-2.0808	0.506623	3.27788e-06	2.946e-05	TRUE	intermediate_monocytes
ENSG00000168884	TNIP2	145.132	0.8677	0.18904	2.37124e-07	2.711e-06	TRUE	intermediate_monocytes
ENSG00000169032	MAP2K1	149.184	0.7741	0.142569	3.51402e-09	5.759e-08	TRUE	intermediate_monocytes
ENSG00000169221	TBC1D10B	144.31	0.9439	0.135612	1.71287e-13	5.855e-12	TRUE	intermediate_monocytes
ENSG00000169282	KCNAB1	9.82653	-0.8838	0.250509	1.29936e-05	0.0001017	TRUE	intermediate_monocytes
ENSG00000169410	PTPN9	191.84	0.7857	0.118578	2.08688e-12	6.044e-11	TRUE	intermediate_monocytes
ENSG00000169718	DUS1L	57.5739	1.5057	0.174798	4.42967e-19	3.3e-17	TRUE	intermediate_monocytes
ENSG00000169733	RFNG	20.6327	1.3488	0.23738	6.27483e-10	1.181e-08	TRUE	intermediate_monocytes
ENSG00000169762	TAPT1	19.0135	1.1027	0.219186	1.7057e-08	2.436e-07	TRUE	intermediate_monocytes
ENSG00000169902	TPST1	13.4222	-0.9354	0.741833	0.00126884	0.005816	TRUE	intermediate_monocytes
ENSG00000169926	KLF13	150.257	1.7234	0.152119	7.06183e-31	2.418e-28	TRUE	intermediate_monocytes
ENSG00000169957	ZNF768	5.13947	-0.5808	1.08702	0.00407804	0.01581	TRUE	intermediate_monocytes
ENSG00000169967	MAP3K2	231.859	0.6414	0.094868	6.3161e-13	1.982e-11	TRUE	intermediate_monocytes
ENSG00000170004	CHD3	179.279	0.7327	0.203305	1.10237e-05	8.775e-05	TRUE	intermediate_monocytes
ENSG00000170043	TRAPPC1	361.095	-0.7105	0.0755568	1.49357e-22	1.756e-20	TRUE	intermediate_monocytes
ENSG00000170142	UBE2E1	7.31543	-1.4866	0.336872	6.79883e-08	8.708e-07	TRUE	intermediate_monocytes
ENSG00000170265	ZNF282	21.4664	1.2628	0.253525	3.47947e-08	4.69e-07	TRUE	intermediate_monocytes
ENSG00000170275	CRTAP	379.815	0.8065	0.169205	9.74025e-08	1.206e-06	TRUE	intermediate_monocytes
ENSG00000170322	NFRKB	283.654	-0.6034	0.136329	3.06937e-07	3.418e-06	TRUE	intermediate_monocytes
ENSG00000170325	PRDM10	69.9203	-0.8121	0.222727	8.5733e-06	7.016e-05	TRUE	intermediate_monocytes
ENSG00000170345	FOS	20802.3	0.6402	0.214253	8.23557e-05	0.0005293	TRUE	intermediate_monocytes
ENSG00000170385	SLC30A1	91.4434	0.9284	0.161847	4.62855e-10	8.963e-09	TRUE	intermediate_monocytes
ENSG00000170412	GPRC5C	49.7475	0.8055	0.349249	0.000359906	0.001947	TRUE	intermediate_monocytes
ENSG00000170471	RALGAPB	183.709	0.6265	0.128818	6.13938e-08	7.931e-07	TRUE	intermediate_monocytes
ENSG00000170525	PFKFB3	535.576	-1.952	0.228651	1.70842e-20	1.551e-18	TRUE	intermediate_monocytes
ENSG00000170632	ARMC10	32.9688	1.0297	0.141788	1.78811e-14	7.196e-13	TRUE	intermediate_monocytes
ENSG00000170684	ZNF296	34.3202	0.7052	0.197856	1.76892e-05	0.0001342	TRUE	intermediate_monocytes
ENSG00000170802	FOXN2	455.355	-0.7306	0.0984555	3.51292e-15	1.595e-13	TRUE	intermediate_monocytes
ENSG00000170846	ENSG00000170846	11.6091	0.7819	0.266885	0.000135505	0.0008245	TRUE	intermediate_monocytes
ENSG00000170989	S1PR1	189.633	-0.8156	0.448012	0.00134249	0.006097	TRUE	intermediate_monocytes
ENSG00000171115	GIMAP8	2722.3	-1.0573	0.102302	1.17684e-26	2.497e-24	TRUE	intermediate_monocytes
ENSG00000171132	PRKCE	31.1372	0.7301	0.230904	5.94859e-05	0.0003953	TRUE	intermediate_monocytes
ENSG00000171189	GRIK1	6.91447	1.2116	0.427227	0.000128344	0.0007868	TRUE	intermediate_monocytes
ENSG00000171208	NETO2	30.6953	1.7569	0.23094	2.13888e-15	9.988e-14	TRUE	intermediate_monocytes
ENSG00000171236	LRG1	248.443	-0.5835	0.264723	0.000543165	0.002776	TRUE	intermediate_monocytes
ENSG00000171310	CHST11	111.811	0.9254	0.13563	6.07747e-13	1.916e-11	TRUE	intermediate_monocytes
ENSG00000171456	ASXL1	154.335	0.5863	0.173769	2.76111e-05	0.0001988	TRUE	intermediate_monocytes
ENSG00000171467	ZNF318	66.0995	1.1806	0.249401	1.06961e-07	1.312e-06	TRUE	intermediate_monocytes
ENSG00000171522	PTGER4	290.38	0.8068	0.239319	2.60108e-05	0.0001883	TRUE	intermediate_monocytes
ENSG00000171552	BCL2L1	110.896	-1.177	0.135157	7.12752e-20	5.92e-18	TRUE	intermediate_monocytes
ENSG00000171608	PIK3CD	3747.84	-0.998	0.10353	1.25652e-23	1.657e-21	TRUE	intermediate_monocytes
ENSG00000171634	BPTF	175.358	0.8431	0.162882	8.88329e-09	1.356e-07	TRUE	intermediate_monocytes
ENSG00000171703	TCEA2	18.2376	0.8932	0.246254	1.36095e-05	0.0001059	TRUE	intermediate_monocytes
ENSG00000171777	RASGRP4	460.94	-1.4474	0.143943	3.38504e-26	6.353e-24	TRUE	intermediate_monocytes
ENSG00000171798	KNDC1	41.5701	0.7128	0.37092	0.00138835	0.006274	TRUE	intermediate_monocytes
ENSG00000171813	PWWP2B	91.7506	0.7604	0.14601	1.10573e-08	1.644e-07	TRUE	intermediate_monocytes
ENSG00000171853	TRAPPC12	76.6912	0.914	0.136339	1.1238e-12	3.422e-11	TRUE	intermediate_monocytes
ENSG00000171865	RNASEH1	109.825	-0.7361	0.124367	8.79772e-11	1.961e-09	TRUE	intermediate_monocytes
ENSG00000171954	CYP4F22	33.4381	-1.0839	0.267805	1.77418e-06	1.693e-05	TRUE	intermediate_monocytes
ENSG00000172007	RAB33B	161.504	-0.6132	0.136542	3.00226e-07	3.349e-06	TRUE	intermediate_monocytes
ENSG00000172057	ORMDL3	161.635	-2.5406	0.221144	9.29188e-33	3.779e-30	TRUE	intermediate_monocytes
ENSG00000172059	KLF11	177.241	0.75	0.114674	3.78024e-12	1.048e-10	TRUE	intermediate_monocytes
ENSG00000172175	MALT1	110.897	0.9241	0.115273	8.88118e-17	4.911e-15	TRUE	intermediate_monocytes
ENSG00000172216	CEBPB	75.8135	0.6923	0.15449	2.94687e-07	3.292e-06	TRUE	intermediate_monocytes
ENSG00000172354	GNB2	250.964	1.0066	0.11415	6.97012e-20	5.814e-18	TRUE	intermediate_monocytes
ENSG00000172375	C2CD2L	71.6702	1.1679	0.193855	1.08344e-10	2.381e-09	TRUE	intermediate_monocytes
ENSG00000172432	GTPBP2	152.556	0.5856	0.199221	0.000109715	0.0006827	TRUE	intermediate_monocytes
ENSG00000172469	MANEA	100.412	-0.816	0.103889	1.0681e-16	5.824e-15	TRUE	intermediate_monocytes
ENSG00000172613	RAD9A	30.9104	-0.6294	0.224796	7.91158e-05	0.0005112	TRUE	intermediate_monocytes
ENSG00000172667	ZMAT3	66.5474	0.6544	0.163434	2.74528e-06	2.504e-05	TRUE	intermediate_monocytes
ENSG00000172716	SLFN11	1528.99	-0.8707	0.110994	1.0515e-16	5.749e-15	TRUE	intermediate_monocytes
ENSG00000172830	SSH3	34.2567	-0.9197	0.230727	5.83134e-07	6.116e-06	TRUE	intermediate_monocytes
ENSG00000172932	ANKRD13D	295.381	0.9226	0.224322	5.9608e-07	6.232e-06	TRUE	intermediate_monocytes
ENSG00000172943	PHF8	250.317	-0.629	0.109843	2.96118e-10	5.946e-09	TRUE	intermediate_monocytes
ENSG00000173011	TADA2B	109.773	0.8719	0.169322	1.49181e-08	2.151e-07	TRUE	intermediate_monocytes
ENSG00000173065	FAM222B	72.0836	-0.6682	0.162671	1.14629e-06	1.133e-05	TRUE	intermediate_monocytes
ENSG00000173085	COQ2	45.9039	1.1564	0.244926	6.60931e-08	8.498e-07	TRUE	intermediate_monocytes
ENSG00000173209	AHSA2P	39.9255	2.0057	0.399254	2.18881e-09	3.758e-08	TRUE	intermediate_monocytes
ENSG00000173264	GPR137	43.1121	-0.8845	0.137271	2.63595e-12	7.533e-11	TRUE	intermediate_monocytes
ENSG00000173276	ZBTB21	159.217	-0.7612	0.167117	1.72669e-07	2.043e-06	TRUE	intermediate_monocytes
ENSG00000173281	PPP1R3B	83.1262	-1.2074	0.276072	2.72505e-07	3.062e-06	TRUE	intermediate_monocytes
ENSG00000173334	TRIB1	205.021	1.6923	0.150459	2.04667e-30	6.341e-28	TRUE	intermediate_monocytes
ENSG00000173402	DAG1	77.6276	-1.4712	0.158353	2.41505e-22	2.663e-20	TRUE	intermediate_monocytes
ENSG00000173442	EHBP1L1	22.5331	1.897	0.25009	1.94195e-15	9.134e-14	TRUE	intermediate_monocytes
ENSG00000173457	PPP1R14B	17.0486	1.4069	0.179491	2.74884e-16	1.431e-14	TRUE	intermediate_monocytes
ENSG00000173511	VEGFB	5.58727	1.3338	0.326014	2.2162e-06	2.07e-05	TRUE	intermediate_monocytes
ENSG00000173581	CCDC106	4.45706	-1.5289	0.313285	3.93595e-08	5.244e-07	TRUE	intermediate_monocytes
ENSG00000173598	NUDT4	59.5571	0.8464	0.121581	2.11813e-13	7.128e-12	TRUE	intermediate_monocytes
ENSG00000173706	HEG1	227.282	0.8771	0.18831	1.61106e-07	1.915e-06	TRUE	intermediate_monocytes
ENSG00000173744	AGFG1	127.262	0.8807	0.1221	3.02848e-14	1.161e-12	TRUE	intermediate_monocytes
ENSG00000173762	CD7	5.13883	-1.3504	0.579672	0.00205505	0.008779	TRUE	intermediate_monocytes
ENSG00000173846	PLK3	98.6488	1.7152	0.195605	1.42899e-19	1.138e-17	TRUE	intermediate_monocytes
ENSG00000173852	DPY19L1	40.9492	1.0299	0.214007	7.01378e-08	8.954e-07	TRUE	intermediate_monocytes
ENSG00000173868	PHOSPHO1	107.67	-0.698	0.249807	0.000126994	0.0007797	TRUE	intermediate_monocytes
ENSG00000173930	SLCO4C1	18.5465	-1.2429	0.427586	8.38792e-05	0.0005375	TRUE	intermediate_monocytes
ENSG00000173950	XXYLT1	43.5967	0.6391	0.146547	5.06626e-07	5.357e-06	TRUE	intermediate_monocytes
ENSG00000173992	CCS	312.675	0.6935	0.114964	4.26258e-11	1.007e-09	TRUE	intermediate_monocytes
ENSG00000174004	NRROS	66.9539	0.829	0.270357	3.4293e-05	0.0002415	TRUE	intermediate_monocytes
ENSG00000174032	SLC25A30	15.1094	-1.2484	0.225515	3.60418e-10	7.157e-09	TRUE	intermediate_monocytes
ENSG00000174151	CYB561D1	219.708	-0.8228	0.142525	2.20007e-10	4.545e-09	TRUE	intermediate_monocytes
ENSG00000174231	PRPF8	2917.35	-0.6268	0.107841	2.20266e-10	4.545e-09	TRUE	intermediate_monocytes
ENSG00000174238	PITPNA	159.189	1.2914	0.14953	4.40472e-19	3.294e-17	TRUE	intermediate_monocytes
ENSG00000174365	SNHG11	93.4846	1.1227	0.225032	9.66127e-09	1.463e-07	TRUE	intermediate_monocytes
ENSG00000174437	ATP2A2	115.224	1.0763	0.156258	3.70066e-13	1.198e-11	TRUE	intermediate_monocytes
ENSG00000174514	MFSD4A	3.48356	-1.2912	0.801107	0.000608295	0.003066	TRUE	intermediate_monocytes
ENSG00000174516	PELI3	42.7136	0.6494	0.217859	0.000110551	0.000687	TRUE	intermediate_monocytes
ENSG00000174574	AKIRIN1	245.883	0.6238	0.250447	0.000375801	0.002021	TRUE	intermediate_monocytes
ENSG00000174749	FAM241A	37.5605	0.8401	0.190475	5.44514e-07	5.733e-06	TRUE	intermediate_monocytes
ENSG00000174840	PDE12	385.966	-0.6444	0.096433	1.09552e-12	3.352e-11	TRUE	intermediate_monocytes
ENSG00000174915	PTDSS2	28.6363	1.0797	0.229258	1.42598e-07	1.713e-06	TRUE	intermediate_monocytes
ENSG00000174996	KLC2	7.22539	-1.1305	0.322337	9.19236e-06	7.464e-05	TRUE	intermediate_monocytes
ENSG00000175029	CTBP2	223.012	0.7365	0.097159	2.43438e-15	1.129e-13	TRUE	intermediate_monocytes
ENSG00000175073	VCPIP1	719.336	-0.7454	0.0922958	1.23129e-17	7.703e-16	TRUE	intermediate_monocytes
ENSG00000175087	PDIK1L	94.116	-0.6915	0.169108	1.32651e-06	1.297e-05	TRUE	intermediate_monocytes
ENSG00000175130	MARCKSL1	306.719	0.8936	0.197396	2.79567e-07	3.138e-06	TRUE	intermediate_monocytes
ENSG00000175137	SH3BP5L	64.3501	-1.613	0.208421	1.44685e-16	7.801e-15	TRUE	intermediate_monocytes
ENSG00000175155	YPEL2	344.644	-0.8198	0.134099	3.31297e-11	7.944e-10	TRUE	intermediate_monocytes
ENSG00000175182	FAM131A	67.1712	-0.6302	0.17537	9.24919e-06	7.5e-05	TRUE	intermediate_monocytes
ENSG00000175215	CTDSP2	767.758	0.8405	0.104666	7.12517e-17	4.008e-15	TRUE	intermediate_monocytes
ENSG00000175220	ARHGAP1	1952.69	-0.62	0.0943029	2.26629e-12	6.524e-11	TRUE	intermediate_monocytes
ENSG00000175416	CLTB	86.5656	0.9349	0.150478	3.46935e-11	8.299e-10	TRUE	intermediate_monocytes
ENSG00000175470	PPP2R2D	49.1658	1.4597	0.162391	2.7303e-20	2.401e-18	TRUE	intermediate_monocytes
ENSG00000175573	C11orf68	49.1131	1.1497	0.208922	1.90785e-09	3.31e-08	TRUE	intermediate_monocytes
ENSG00000175662	TOM1L2	83.3944	-0.6665	0.18359	6.96415e-06	5.799e-05	TRUE	intermediate_monocytes
ENSG00000175806	MSRA	25.1441	0.6867	0.184363	7.96289e-06	6.564e-05	TRUE	intermediate_monocytes
ENSG00000176018	LYSMD3	187.867	-0.7856	0.117013	4.10022e-13	1.321e-11	TRUE	intermediate_monocytes
ENSG00000176022	B3GALT6	37.9129	1.2078	0.164081	1.01952e-14	4.289e-13	TRUE	intermediate_monocytes
ENSG00000176248	ANAPC2	58.5675	0.7449	0.321546	0.00030108	0.001659	TRUE	intermediate_monocytes
ENSG00000176393	RNPEP	280.084	1.2438	0.179824	2.97496e-13	9.776e-12	TRUE	intermediate_monocytes
ENSG00000176407	KCMF1	117.679	0.7256	0.133632	3.31434e-09	5.478e-08	TRUE	intermediate_monocytes
ENSG00000176444	CLK2	98.3762	0.9336	0.164776	2.99572e-10	6.01e-09	TRUE	intermediate_monocytes
ENSG00000176542	USF3	373.198	-0.9096	0.113054	3.97503e-17	2.33e-15	TRUE	intermediate_monocytes
ENSG00000176595	KBTBD11	47.156	1.37	0.201184	3.47315e-13	1.136e-11	TRUE	intermediate_monocytes
ENSG00000176783	RUFY1	161.235	0.5907	0.104953	1.1605e-19	9.284e-18	TRUE	intermediate_monocytes
ENSG00000176845	METRNL	83.4176	1.2582	0.142825	9.29788e-20	7.625e-18	TRUE	intermediate_monocytes
ENSG00000176903	PNMA1	28.7755	1.4003	0.263935	5.09956e-09	8.126e-08	TRUE	intermediate_monocytes
ENSG00000176915	ANKLE2	116.476	1.3119	0.160158	1.60766e-17	9.93e-16	TRUE	intermediate_monocytes
ENSG00000176973	FAM89B	8.02683	1.0631	0.205466	9.49621e-09	1.441e-07	TRUE	intermediate_monocytes
ENSG00000176986	SEC24C	1135.65	-0.7504	0.16418	1.51257e-07	1.808e-06	TRUE	intermediate_monocytes
ENSG00000176994	SMCR8	183.799	-2.1972	0.203829	1.26759e-31	4.758e-29	TRUE	intermediate_monocytes
ENSG00000177030	DEAF1	32.723	0.5861	0.165567	1.81065e-05	0.0001371	TRUE	intermediate_monocytes
ENSG00000177051	FBXO46	22.5272	-0.6021	0.161989	7.95062e-06	6.556e-05	TRUE	intermediate_monocytes
ENSG00000177169	ULK1	90.2265	1.1121	0.20991	5.74669e-09	9.046e-08	TRUE	intermediate_monocytes
ENSG00000177192	PUS1	22.8107	0.9598	0.216444	5.01123e-07	5.307e-06	TRUE	intermediate_monocytes
ENSG00000177485	ZBTB33	340.629	-0.8551	0.13364	4.95641e-12	1.355e-10	TRUE	intermediate_monocytes
ENSG00000177542	SLC25A22	141.465	-0.7655	0.133343	2.28735e-10	4.7e-09	TRUE	intermediate_monocytes
ENSG00000177565	TBL1XR1	777.955	-0.6234	0.0879053	7.07169e-14	2.551e-12	TRUE	intermediate_monocytes
ENSG00000177576	C18orf32	26.4982	-0.8073	0.143465	7.53197e-10	1.403e-08	TRUE	intermediate_monocytes
ENSG00000177613	CSTF2T	462.871	-0.7031	0.131058	2.19319e-09	3.758e-08	TRUE	intermediate_monocytes
ENSG00000177666	PNPLA2	35.9145	-0.9408	0.272998	1.89506e-05	0.0001424	TRUE	intermediate_monocytes
ENSG00000177697	CD151	57.8582	-0.8711	0.159749	1.81418e-09	3.165e-08	TRUE	intermediate_monocytes
ENSG00000177706	FAM20C	38.5014	1.4382	0.258007	1.48046e-09	2.613e-08	TRUE	intermediate_monocytes
ENSG00000177733	HNRNPA0	136.962	-1.1543	0.129163	4.79047e-21	4.517e-19	TRUE	intermediate_monocytes
ENSG00000177963	RIC8A	849.491	-0.7395	0.103979	3.88849e-14	1.46e-12	TRUE	intermediate_monocytes
ENSG00000178127	NDUFV2	6.96495	1.1755	0.442535	8.05115e-05	0.0005182	TRUE	intermediate_monocytes
ENSG00000178252	WDR6	903.656	-0.8388	0.121311	1.10961e-13	3.895e-12	TRUE	intermediate_monocytes
ENSG00000178467	P4HTM	34.0082	0.9984	0.322699	8.25601e-05	0.0005301	TRUE	intermediate_monocytes
ENSG00000178585	CTNNBIP1	16.9852	0.8047	0.226259	1.38202e-05	0.0001073	TRUE	intermediate_monocytes
ENSG00000178605	GTPBP6	84.1332	0.9976	0.140306	6.23526e-14	2.271e-12	TRUE	intermediate_monocytes
ENSG00000178691	SUZ12	48.8524	0.7639	0.141493	3.47428e-09	5.707e-08	TRUE	intermediate_monocytes
ENSG00000178695	KCTD12	339.609	0.9381	0.115618	2.81455e-17	1.68e-15	TRUE	intermediate_monocytes
ENSG00000178921	PFAS	241.016	-0.6867	0.173446	1.99549e-06	1.885e-05	TRUE	intermediate_monocytes
ENSG00000178951	ZBTB7A	25.6382	0.6387	0.167035	5.54505e-06	4.733e-05	TRUE	intermediate_monocytes
ENSG00000178996	SNX18	116.261	0.9854	0.14071	1.58869e-13	5.45e-12	TRUE	intermediate_monocytes
ENSG00000179082	LINC02913	35.7508	-0.8006	0.377898	0.0004385	0.002313	TRUE	intermediate_monocytes
ENSG00000179218	CALR	1137.78	-0.7052	0.114673	1.62812e-11	4.138e-10	TRUE	intermediate_monocytes
ENSG00000179361	ARID3B	209.853	-0.691	0.16853	1.1639e-06	1.149e-05	TRUE	intermediate_monocytes
ENSG00000179456	ZBTB18	34.7072	0.7601	0.15845	6.08336e-08	7.869e-07	TRUE	intermediate_monocytes
ENSG00000179583	CIITA	1107.34	-0.7306	0.158084	8.26804e-08	1.041e-06	TRUE	intermediate_monocytes
ENSG00000179632	MAF1	334.14	0.7186	0.314582	0.000489649	0.002537	TRUE	intermediate_monocytes
ENSG00000179743	FLJ37453	25.8578	0.9878	0.198995	1.34712e-08	1.965e-07	TRUE	intermediate_monocytes
ENSG00000179941	BBS10	137.099	-0.5923	0.159092	6.85781e-06	5.718e-05	TRUE	intermediate_monocytes
ENSG00000179981	TSHZ1	69.1573	0.7263	0.175855	1.81643e-06	1.728e-05	TRUE	intermediate_monocytes
ENSG00000180198	RCC1	147.954	-1.167	0.20872	4.3912e-10	8.554e-09	TRUE	intermediate_monocytes
ENSG00000180357	ZNF609	50.6323	1.2308	0.188779	3.42747e-12	9.598e-11	TRUE	intermediate_monocytes
ENSG00000180549	FUT7	27.5338	-2.0085	0.278617	4.19137e-15	1.881e-13	TRUE	intermediate_monocytes
ENSG00000180871	CXCR2	1043.73	-1.0187	0.36355	9.46729e-05	0.0005994	TRUE	intermediate_monocytes
ENSG00000180901	KCTD2	69.5125	1.4276	0.22494	1.58279e-11	4.054e-10	TRUE	intermediate_monocytes
ENSG00000181220	ZNF746	33.4498	1.0569	0.174801	7.34534e-11	1.669e-09	TRUE	intermediate_monocytes
ENSG00000181222	POLR2A	809.769	-0.6663	0.150499	2.44914e-07	2.791e-06	TRUE	intermediate_monocytes
ENSG00000181274	FRAT2	153.88	1.0642	0.187457	7.76571e-10	1.442e-08	TRUE	intermediate_monocytes
ENSG00000181315	ZNF322	84.0867	-0.7718	0.140404	1.29389e-09	2.315e-08	TRUE	intermediate_monocytes
ENSG00000181555	SETD2	266.849	0.7599	0.154481	3.94841e-08	5.257e-07	TRUE	intermediate_monocytes
ENSG00000181631	P2RY13	2813.34	-0.6112	0.0766941	2.41047e-17	1.457e-15	TRUE	intermediate_monocytes
ENSG00000181788	SIAH2	68.7472	1.2454	0.16854	8.6066e-15	3.668e-13	TRUE	intermediate_monocytes
ENSG00000181827	RFX7	55.1167	0.5939	0.211079	0.000171198	0.00101	TRUE	intermediate_monocytes
ENSG00000181915	ADO	28.9407	0.784	0.214543	1.21464e-05	9.595e-05	TRUE	intermediate_monocytes
ENSG00000182087	TMEM259	18.5643	1.3854	0.22842	7.87448e-11	1.777e-09	TRUE	intermediate_monocytes
ENSG00000182208	MOB2	53.0484	-0.6078	0.114415	2.66386e-09	4.471e-08	TRUE	intermediate_monocytes
ENSG00000182512	GLRX5	16.9082	1.3512	0.190138	8.881e-14	3.146e-12	TRUE	intermediate_monocytes
ENSG00000182606	TRAK1	176.076	0.6735	0.121451	1.18078e-09	2.128e-08	TRUE	intermediate_monocytes
ENSG00000182670	TTC3	321.661	0.6261	0.120093	9.44658e-09	1.435e-07	TRUE	intermediate_monocytes
ENSG00000182774	RPS17	9.6369	1.0046	0.269186	3.73232e-06	3.314e-05	TRUE	intermediate_monocytes
ENSG00000182827	ACBD3	66.2467	0.9365	0.142143	3.13934e-12	8.894e-11	TRUE	intermediate_monocytes
ENSG00000182885	ADGRG3	45.3291	-1.3121	0.604281	0.000431365	0.00228	TRUE	intermediate_monocytes
ENSG00000183049	CAMK1D	222.019	0.6484	0.12234	5.29621e-09	8.411e-08	TRUE	intermediate_monocytes
ENSG00000183087	GAS6	16.4215	1.2147	0.246155	2.69312e-08	3.702e-07	TRUE	intermediate_monocytes
ENSG00000183354	KIAA2026	162.41	0.6699	0.142622	1.23641e-07	1.507e-06	TRUE	intermediate_monocytes
ENSG00000183426	NPIPA1	10.709	1.7821	0.498393	9.32222e-07	9.346e-06	TRUE	intermediate_monocytes
ENSG00000183495	EP400	86.1773	0.7499	0.233499	3.99254e-05	0.0002768	TRUE	intermediate_monocytes
ENSG00000183625	CCR3	69.2848	-0.6386	0.721652	0.00312894	0.01263	TRUE	intermediate_monocytes
ENSG00000183684	ALYREF	17.4341	1.4082	0.185367	2.15838e-15	1.005e-13	TRUE	intermediate_monocytes
ENSG00000183864	TOB2	284.455	-0.9967	0.0975572	3.70586e-26	6.889e-24	TRUE	intermediate_monocytes
ENSG00000184164	CRELD2	45.2764	1.3606	0.276889	2.68487e-08	3.696e-07	TRUE	intermediate_monocytes
ENSG00000184207	PGP	11.7659	1.4532	0.180265	4.01553e-17	2.347e-15	TRUE	intermediate_monocytes
ENSG00000184216	IRAK1	425.926	1.0649	0.138879	1.12255e-15	5.464e-14	TRUE	intermediate_monocytes
ENSG00000184232	OAF	36.5712	1.1988	0.171369	1.53027e-13	5.259e-12	TRUE	intermediate_monocytes
ENSG00000184260	H2AC20	21.1814	0.6886	0.21576	3.56232e-05	0.0002499	TRUE	intermediate_monocytes
ENSG00000184381	PLA2G6	4.4988	-0.8172	0.449796	0.00119734	0.005533	TRUE	intermediate_monocytes
ENSG00000184481	FOXO4	15.6607	-2.8994	0.310707	3.34578e-24	4.767e-22	TRUE	intermediate_monocytes
ENSG00000184634	MED12	224.663	-0.6639	0.196321	1.87371e-05	0.000141	TRUE	intermediate_monocytes
ENSG00000184743	ATL3	923.769	-0.7527	0.115331	2.93103e-12	8.328e-11	TRUE	intermediate_monocytes
ENSG00000184863	RBM33	207.115	0.8385	0.1238	7.171e-13	2.236e-11	TRUE	intermediate_monocytes
ENSG00000184887	BTBD6	19.1659	1.4538	0.305497	1.26048e-07	1.531e-06	TRUE	intermediate_monocytes
ENSG00000184922	FMNL1	333.611	1.1804	0.154759	1.05874e-15	5.179e-14	TRUE	intermediate_monocytes
ENSG00000185000	DGAT1	61.5325	1.1204	0.166559	7.41459e-13	2.301e-11	TRUE	intermediate_monocytes
ENSG00000185104	FAF1	25.3845	0.8357	0.140612	1.52003e-10	3.221e-09	TRUE	intermediate_monocytes
ENSG00000185115	NSMCE3	29.6196	1.6466	0.276508	8.80024e-11	1.961e-09	TRUE	intermediate_monocytes
ENSG00000185129	PURA	55.1789	0.9403	0.146892	1.0698e-11	2.795e-10	TRUE	intermediate_monocytes
ENSG00000185158	LRRC37B	21.6139	0.8949	0.338451	0.000224913	0.001279	TRUE	intermediate_monocytes
ENSG00000185163	DDX51	29.4712	1.195	0.285519	1.47934e-06	1.436e-05	TRUE	intermediate_monocytes
ENSG00000185164	NOMO2	193.816	-0.7798	0.186884	1.18616e-06	1.169e-05	TRUE	intermediate_monocytes
ENSG00000185189	NRBP2	7.82755	1.7572	0.388893	2.63976e-07	2.973e-06	TRUE	intermediate_monocytes
ENSG00000185215	TNFAIP2	1708.13	0.9638	0.118735	1.12994e-17	7.092e-16	TRUE	intermediate_monocytes
ENSG00000185219	ZNF445	64.9508	-0.8522	0.243265	1.18418e-05	9.373e-05	TRUE	intermediate_monocytes
ENSG00000185236	RAB11B	168.565	-1.4224	0.141387	2.13414e-25	3.591e-23	TRUE	intermediate_monocytes
ENSG00000185262	UBALD2	8.40228	1.1221	0.203312	2.04432e-09	3.533e-08	TRUE	intermediate_monocytes
ENSG00000185361	TNFAIP8L1	113.558	-0.7854	0.156006	1.86077e-08	2.64e-07	TRUE	intermediate_monocytes
ENSG00000185432	METTL7A	1000.6	-0.9429	0.0988541	1.57599e-23	2.037e-21	TRUE	intermediate_monocytes
ENSG00000185482	STAC3	48.2257	-0.8153	0.172817	5.91889e-08	7.666e-07	TRUE	intermediate_monocytes
ENSG00000185670	ZBTB3	110.265	-0.9	0.170836	5.3048e-09	8.418e-08	TRUE	intermediate_monocytes
ENSG00000185722	ANKFY1	1068.83	-0.7238	0.120272	4.16923e-11	9.876e-10	TRUE	intermediate_monocytes
ENSG00000185728	YTHDF3	975.383	-0.7022	0.090676	3.44798e-16	1.771e-14	TRUE	intermediate_monocytes
ENSG00000185800	DMWD	8.8824	0.9369	0.313099	9.19889e-05	0.0005839	TRUE	intermediate_monocytes
ENSG00000185869	ZNF829	10.4776	-0.9356	0.391246	0.000286555	0.001591	TRUE	intermediate_monocytes
ENSG00000185896	LAMP1	46.6807	1.0337	0.15796	3.79778e-12	1.05e-10	TRUE	intermediate_monocytes
ENSG00000185900	POMK	202.807	-0.629	0.158558	2.51108e-06	2.317e-05	TRUE	intermediate_monocytes
ENSG00000185950	IRS2	38.2313	1.0245	0.176418	3.28998e-10	6.573e-09	TRUE	intermediate_monocytes
ENSG00000185989	RASA3	366.907	-0.8665	0.12581	2.49907e-13	8.353e-12	TRUE	intermediate_monocytes
ENSG00000186130	ZBTB6	57.6126	-0.7507	0.172333	3.63017e-07	3.952e-06	TRUE	intermediate_monocytes
ENSG00000186230	ZNF749	13.9168	-0.783	0.4544	0.00131833	0.006004	TRUE	intermediate_monocytes
ENSG00000186395	KRT10	25.8116	1.1432	0.279005	1.57754e-06	1.52e-05	TRUE	intermediate_monocytes
ENSG00000186529	CYP4F3	27.5009	-1.9327	0.678962	7.81334e-05	0.0005057	TRUE	intermediate_monocytes
ENSG00000186591	UBE2H	173.932	0.9241	0.126152	1.5774e-14	6.441e-13	TRUE	intermediate_monocytes
ENSG00000186660	ZFP91	149.707	0.8643	0.0981866	8.12039e-20	6.716e-18	TRUE	intermediate_monocytes
ENSG00000186716	BCR	108.172	1.3224	0.159939	8.56964e-18	5.484e-16	TRUE	intermediate_monocytes
ENSG00000186767	SPIN4	19.9671	-1.1646	0.194285	3.30521e-11	7.935e-10	TRUE	intermediate_monocytes
ENSG00000186834	HEXIM1	138.149	-1.0706	0.146969	9.36125e-15	3.964e-13	TRUE	intermediate_monocytes
ENSG00000186908	ZDHHC17	65.0823	-0.9829	0.221165	1.78601e-07	2.104e-06	TRUE	intermediate_monocytes
ENSG00000187037	GPR141	46.6852	-1.0845	0.242539	1.33015e-07	1.608e-06	TRUE	intermediate_monocytes
ENSG00000187144	SPATA21	3.42072	-1.1666	0.481013	0.000227198	0.001291	TRUE	intermediate_monocytes
ENSG00000187147	RNF220	42.4382	1.0876	0.147056	8.71747e-15	3.707e-13	TRUE	intermediate_monocytes
ENSG00000187231	SESTD1	83.3407	0.8215	0.138374	1.472e-10	3.137e-09	TRUE	intermediate_monocytes
ENSG00000187555	USP7	346.562	1.1912	0.113285	5.06617e-27	1.163e-24	TRUE	intermediate_monocytes
ENSG00000187566	NHLRC1	62.4336	-0.6445	0.216047	7.80961e-05	0.0005056	TRUE	intermediate_monocytes
ENSG00000187605	TET3	229.12	0.9132	0.166613	1.77301e-09	3.1e-08	TRUE	intermediate_monocytes
ENSG00000187713	TMEM203	65.8295	1.1701	0.261752	2.20461e-07	2.536e-06	TRUE	intermediate_monocytes
ENSG00000187764	SEMA4D	539.057	0.7267	0.108517	1.32575e-12	3.969e-11	TRUE	intermediate_monocytes
ENSG00000187954	CYHR1	94.0705	0.6141	0.158648	2.59602e-06	2.387e-05	TRUE	intermediate_monocytes
ENSG00000188042	ARL4C	155.952	0.6363	0.198891	6.29035e-05	0.0004159	TRUE	intermediate_monocytes
ENSG00000188070	ZFTA	11.8935	1.7557	0.470616	9.99349e-06	8.036e-05	TRUE	intermediate_monocytes
ENSG00000188167	TMPPE	86.7321	-0.717	0.238437	6.759e-05	0.0004436	TRUE	intermediate_monocytes
ENSG00000188215	DCUN1D3	67.4404	-1.5629	0.231446	2.55604e-13	8.528e-12	TRUE	intermediate_monocytes
ENSG00000188486	H2AX	9.56266	0.6002	0.286165	0.00105742	0.004969	TRUE	intermediate_monocytes
ENSG00000188559	RALGAPA2	132.962	0.626	0.164471	5.22114e-06	4.484e-05	TRUE	intermediate_monocytes
ENSG00000188566	NDOR1	95.8729	-1.0739	0.175135	1.71068e-11	4.336e-10	TRUE	intermediate_monocytes
ENSG00000188801	ZNF322P1	0.790771	-0.8355	0.81523	0.00419512	0.01619	TRUE	intermediate_monocytes
ENSG00000188895	MSL1	142.159	0.8383	0.152064	1.66477e-09	2.914e-08	TRUE	intermediate_monocytes
ENSG00000188917	TRMT2B	189.307	-0.6512	0.152812	4.96815e-07	5.27e-06	TRUE	intermediate_monocytes
ENSG00000189060	H1-0	360.814	-0.9098	0.142269	5.13734e-12	1.399e-10	TRUE	intermediate_monocytes
ENSG00000189308	LIN54	87.8985	-0.8319	0.151214	1.1656e-09	2.103e-08	TRUE	intermediate_monocytes
ENSG00000189339	SLC35E2B	347.75	-0.9306	0.121972	5.19014e-16	2.631e-14	TRUE	intermediate_monocytes
ENSG00000196235	SUPT5H	650.313	-1.0703	0.107366	4.24195e-25	6.958e-23	TRUE	intermediate_monocytes
ENSG00000196363	WDR5	33.023	0.7626	0.19501	4.41511e-06	3.859e-05	TRUE	intermediate_monocytes
ENSG00000196365	LONP1	147.716	0.5924	0.167062	1.85091e-05	0.0001396	TRUE	intermediate_monocytes
ENSG00000196371	FUT4	48.7767	0.9738	0.180326	2.80955e-09	4.699e-08	TRUE	intermediate_monocytes
ENSG00000196422	PPP1R26	59.3988	-0.6582	0.273826	0.000392148	0.002097	TRUE	intermediate_monocytes
ENSG00000196449	YRDC	10.5526	1.3882	0.283928	5.76634e-08	7.494e-07	TRUE	intermediate_monocytes
ENSG00000196455	PIK3R4	282.899	-0.7688	0.126645	4.38041e-11	1.033e-09	TRUE	intermediate_monocytes
ENSG00000196507	TCEAL3	14.7523	-1.4169	0.277164	6.56161e-09	1.022e-07	TRUE	intermediate_monocytes
ENSG00000196535	MYO18A	564.423	-1.0014	0.172418	1.79749e-10	3.76e-09	TRUE	intermediate_monocytes
ENSG00000196562	SULF2	1114.48	0.6076	0.146783	1.53108e-06	1.479e-05	TRUE	intermediate_monocytes
ENSG00000196642	RABL6	43.6521	0.7901	0.127191	2.51404e-11	6.243e-10	TRUE	intermediate_monocytes
ENSG00000196743	GM2A	563.686	-1.5779	0.192322	2.6732e-18	1.799e-16	TRUE	intermediate_monocytes
ENSG00000196850	PPTC7	39.8968	0.7126	0.158102	2.89202e-07	3.24e-06	TRUE	intermediate_monocytes
ENSG00000196923	PDLIM7	174.784	-0.6845	0.112534	3.86832e-11	9.186e-10	TRUE	intermediate_monocytes
ENSG00000196924	FLNA	13792.9	-1.5647	0.159917	1.83208e-24	2.73e-22	TRUE	intermediate_monocytes
ENSG00000196961	AP2A1	550.125	-1.0234	0.143266	7.08108e-15	3.099e-13	TRUE	intermediate_monocytes
ENSG00000197043	ANXA6	246.77	-0.8881	0.139372	6.00067e-12	1.62e-10	TRUE	intermediate_monocytes
ENSG00000197111	PCBP2	132.198	0.989	0.105392	3.81092e-22	4.065e-20	TRUE	intermediate_monocytes
ENSG00000197122	SRC	208.663	0.9935	0.161627	3.68276e-11	8.766e-10	TRUE	intermediate_monocytes
ENSG00000197168	NEK5	3.68818	-0.937	0.616003	0.00172136	0.007555	TRUE	intermediate_monocytes
ENSG00000197258	EIF4BP6	5.33356	0.6724	0.188812	1.56156e-05	0.0001201	TRUE	intermediate_monocytes
ENSG00000197323	TRIM33	134.808	1.0857	0.120391	1.22991e-20	1.132e-18	TRUE	intermediate_monocytes
ENSG00000197355	UAP1L1	35.5133	1.1735	0.341388	1.73348e-05	0.0001319	TRUE	intermediate_monocytes
ENSG00000197386	HTT	411.769	0.709	0.117247	5.92143e-11	1.365e-09	TRUE	intermediate_monocytes
ENSG00000197405	C5AR1	1246.24	-0.6632	0.152851	2.49879e-07	2.836e-06	TRUE	intermediate_monocytes
ENSG00000197451	HNRNPAB	42.5405	0.8582	0.137549	2.77935e-11	6.807e-10	TRUE	intermediate_monocytes
ENSG00000197540	GZMM	32.9937	-5.1134	0.568532	2.10673e-21	2.056e-19	TRUE	intermediate_monocytes
ENSG00000197562	RAB40C	48.1797	1.1276	0.206877	3.35817e-09	5.541e-08	TRUE	intermediate_monocytes
ENSG00000197724	PHF2	47.2972	1.2286	0.168081	1.42993e-14	5.938e-13	TRUE	intermediate_monocytes
ENSG00000197746	PSAP	113111	-0.8329	0.0712808	2.44491e-33	1.037e-30	TRUE	intermediate_monocytes
ENSG00000197771	MCMBP	111.084	1.0168	0.101474	6.45952e-25	1.001e-22	TRUE	intermediate_monocytes
ENSG00000197782	ZNF780A	95.2425	-0.9076	0.167516	1.83651e-09	3.201e-08	TRUE	intermediate_monocytes
ENSG00000197852	INKA2	128.097	-1.2533	0.17008	4.56016e-15	2.028e-13	TRUE	intermediate_monocytes
ENSG00000197976	AKAP17A	125.539	1.2174	0.215262	9.11922e-10	1.674e-08	TRUE	intermediate_monocytes
ENSG00000197989	SNHG12	10.6481	1.1414	0.405776	0.000110789	0.000688	TRUE	intermediate_monocytes
ENSG00000198053	SIRPA	212.101	0.7226	0.147609	5.27621e-08	6.875e-07	TRUE	intermediate_monocytes
ENSG00000198133	TMEM229B	300.716	-0.8066	0.123701	1.81406e-12	5.293e-11	TRUE	intermediate_monocytes
ENSG00000198176	TFDP1	110.124	0.7147	0.121379	2.10902e-10	4.379e-09	TRUE	intermediate_monocytes
ENSG00000198231	DDX42	283.767	0.7968	0.136481	2.8858e-10	5.801e-09	TRUE	intermediate_monocytes
ENSG00000198355	PIM3	47.6945	0.5927	0.178759	3.73479e-05	0.0002608	TRUE	intermediate_monocytes
ENSG00000198482	ZNF808	77.6153	-0.8948	0.247351	6.60333e-06	5.534e-05	TRUE	intermediate_monocytes
ENSG00000198604	BAZ1A	324.215	0.5884	0.100597	2.48766e-10	5.069e-09	TRUE	intermediate_monocytes
ENSG00000198646	NCOA6	133.411	0.8486	0.178354	7.0023e-08	8.945e-07	TRUE	intermediate_monocytes
ENSG00000198648	STK39	15.328	0.6353	0.25477	0.000406281	0.002163	TRUE	intermediate_monocytes
ENSG00000198689	SLC9A6	273.379	-0.8818	0.139072	5.79724e-12	1.569e-10	TRUE	intermediate_monocytes
ENSG00000198740	ZNF652	699.126	-0.6661	0.111792	1.31216e-10	2.827e-09	TRUE	intermediate_monocytes
ENSG00000198824	CHAMP1	12.259	-0.8014	0.291642	0.000169246	0.001	TRUE	intermediate_monocytes
ENSG00000198886	MT-ND4	17118.1	0.6376	0.131789	6.12486e-08	7.917e-07	TRUE	intermediate_monocytes
ENSG00000198894	CIPC	180.977	-0.6261	0.147299	7.64905e-07	7.837e-06	TRUE	intermediate_monocytes
ENSG00000198909	MAP3K3	472.613	0.7874	0.0987318	6.87428e-17	3.878e-15	TRUE	intermediate_monocytes
ENSG00000198911	SREBF2	249.576	-1.0011	0.124144	2.01521e-17	1.229e-15	TRUE	intermediate_monocytes
ENSG00000198925	ATG9A	431.178	-0.7646	0.122549	1.70943e-11	4.336e-10	TRUE	intermediate_monocytes
ENSG00000198951	NAGA	6354.39	-0.5868	0.0651055	4.49063e-21	4.276e-19	TRUE	intermediate_monocytes
ENSG00000198961	PJA2	1328.61	-0.694	0.0946399	7.82583e-15	3.365e-13	TRUE	intermediate_monocytes
ENSG00000199377	RNU5F-1	8.23355	1.4712	0.39018	1.22842e-06	1.207e-05	TRUE	intermediate_monocytes
ENSG00000199405	SNORA1B	40.0456	-1.4577	0.794964	0.000160029	0.0009526	TRUE	intermediate_monocytes
ENSG00000202260	RN7SKP69	2.36988	-1.6261	0.553346	6.86336e-05	0.0004495	TRUE	intermediate_monocytes
ENSG00000203485	INF2	38.8777	0.6617	0.262195	0.000326572	0.001783	TRUE	intermediate_monocytes
ENSG00000203644	ENSG00000203644	20.3231	0.8563	0.195421	6.46586e-07	6.724e-06	TRUE	intermediate_monocytes
ENSG00000203875	SNHG5	14.9346	0.8267	0.219022	7.16881e-06	5.962e-05	TRUE	intermediate_monocytes
ENSG00000203879	GDI1	495.302	-1.3612	0.137559	5.85602e-25	9.218e-23	TRUE	intermediate_monocytes
ENSG00000204103	MAFB	489.531	0.6787	0.142641	8.53503e-08	1.069e-06	TRUE	intermediate_monocytes
ENSG00000204220	PFDN6	50.6138	-1.2776	0.146471	1.52347e-20	1.39e-18	TRUE	intermediate_monocytes
ENSG00000204267	TAP2	114.526	0.6658	0.139494	6.18876e-08	7.984e-07	TRUE	intermediate_monocytes
ENSG00000204344	STK19	52.1526	0.5918	0.153269	3.66096e-06	3.257e-05	TRUE	intermediate_monocytes
ENSG00000204351	SKIV2L	249.562	-1.1881	0.149945	1.93826e-17	1.186e-15	TRUE	intermediate_monocytes
ENSG00000204439	C6orf47	351.991	-1.0689	0.108445	3.64283e-24	5.152e-22	TRUE	intermediate_monocytes
ENSG00000204463	BAG6	156.791	1.0209	0.116876	1.04354e-19	8.487e-18	TRUE	intermediate_monocytes
ENSG00000204524	ZNF805	150.422	-0.956	0.132181	1.87609e-14	7.535e-13	TRUE	intermediate_monocytes
ENSG00000204611	ZNF616	63.7813	-1.1183	0.297377	5.41956e-06	4.63e-05	TRUE	intermediate_monocytes
ENSG00000204681	GABBR1	120.061	0.7716	0.613875	0.00117949	0.005465	TRUE	intermediate_monocytes
ENSG00000205189	ZBTB10	12.4719	0.6437	0.337388	0.00127926	0.005859	TRUE	intermediate_monocytes
ENSG00000205268	PDE7A	42.2858	0.9327	0.206401	2.50119e-07	2.837e-06	TRUE	intermediate_monocytes
ENSG00000205269	TMEM170B	107.776	1.0789	0.116289	6.33896e-22	6.581e-20	TRUE	intermediate_monocytes
ENSG00000205336	ADGRG1	44.3695	-2.1927	0.477804	2.83677e-06	2.581e-05	TRUE	intermediate_monocytes
ENSG00000205572	SERF1B	3.14728	-1.419	0.340601	8.59486e-07	8.688e-06	TRUE	intermediate_monocytes
ENSG00000205765	C5orf51	207.031	-0.9594	0.157031	2.69939e-11	6.636e-10	TRUE	intermediate_monocytes
ENSG00000205846	CLEC6A	25.5711	-0.7785	0.394011	0.000920991	0.004401	TRUE	intermediate_monocytes
ENSG00000206053	JPT2	113.839	-1.0058	0.165001	4.12449e-11	9.782e-10	TRUE	intermediate_monocytes
ENSG00000206190	ATP10A	37.1157	0.7553	0.30476	0.000478882	0.002491	TRUE	intermediate_monocytes
ENSG00000206828	RNVU1-30	29.955	1.6986	0.425701	2.92566e-07	3.274e-06	TRUE	intermediate_monocytes
ENSG00000209082	MT-TL1	7.75851	-1.449	0.236014	8.41106e-08	1.055e-06	TRUE	intermediate_monocytes
ENSG00000210144	MT-TY	7.77373	-1.4074	0.247477	3.78497e-10	7.485e-09	TRUE	intermediate_monocytes
ENSG00000210196	MT-TP	61.4363	-0.7181	0.166596	4.56256e-07	4.877e-06	TRUE	intermediate_monocytes
ENSG00000212978	ENSG00000212978	43.9441	-0.6579	0.143157	1.28379e-07	1.558e-06	TRUE	intermediate_monocytes
ENSG00000213047	DENND1B	33.9849	0.5957	0.185301	5.3018e-05	0.000357	TRUE	intermediate_monocytes
ENSG00000213339	QTRT1	202.461	-1.682	0.209132	2.05535e-18	1.398e-16	TRUE	intermediate_monocytes
ENSG00000213347	MXD3	150.929	0.845	0.128981	1.62698e-12	4.79e-11	TRUE	intermediate_monocytes
ENSG00000213380	COG8	62.07	-0.8915	0.130205	3.68761e-13	1.196e-11	TRUE	intermediate_monocytes
ENSG00000213397	HAUS7	3.84263	-1.3447	0.458492	5.36027e-05	0.0003603	TRUE	intermediate_monocytes
ENSG00000213445	SIPA1	87.6728	1.6462	0.165854	4.63187e-24	6.412e-22	TRUE	intermediate_monocytes
ENSG00000213588	ZBTB9	119.006	-0.7518	0.186763	1.5947e-06	1.534e-05	TRUE	intermediate_monocytes
ENSG00000213613	RPL11P3	14.692	0.8167	0.439271	0.00126171	0.005791	TRUE	intermediate_monocytes
ENSG00000213699	SLC35F6	1362.68	-0.9537	0.102868	9.26505e-22	9.37e-20	TRUE	intermediate_monocytes
ENSG00000213713	PIGCP1	2.78601	-2.1064	0.429523	2.70769e-08	3.719e-07	TRUE	intermediate_monocytes
ENSG00000213793	ZNF888	34.6668	-1.6964	0.320167	1.3229e-09	2.358e-08	TRUE	intermediate_monocytes
ENSG00000213839	TMX2P1	4.55397	-2.2319	0.397632	5.92896e-10	1.119e-08	TRUE	intermediate_monocytes
ENSG00000213859	KCTD11	167.975	-1.055	0.155137	4.60118e-13	1.475e-11	TRUE	intermediate_monocytes
ENSG00000213985	ENSG00000213985	1.30639	-1.4019	0.373541	5.17369e-06	4.453e-05	TRUE	intermediate_monocytes
ENSG00000214022	REPIN1	59.7523	0.7552	0.196039	5.60435e-06	4.779e-05	TRUE	intermediate_monocytes
ENSG00000214087	ARL16	255.538	0.6378	0.142014	2.30975e-07	2.647e-06	TRUE	intermediate_monocytes
ENSG00000214654	B3GALT9	18.3366	-1.5033	0.327219	1.68613e-07	1.996e-06	TRUE	intermediate_monocytes
ENSG00000214655	ZSWIM8	42.4041	0.821	0.157648	6.92436e-09	1.076e-07	TRUE	intermediate_monocytes
ENSG00000214753	HNRNPUL2	34.8177	0.983	0.18101	2.53294e-09	4.269e-08	TRUE	intermediate_monocytes
ENSG00000214872	SMTNL1	10.7474	-0.8527	0.563926	0.000826798	0.004008	TRUE	intermediate_monocytes
ENSG00000215012	RTL10	124.841	-0.6601	0.156608	8.65011e-07	8.73e-06	TRUE	intermediate_monocytes
ENSG00000215067	ALOX12-AS1	59.7302	0.655	0.201329	3.64189e-05	0.000255	TRUE	intermediate_monocytes
ENSG00000215271	HOMEZ	90.084	-0.6793	0.165718	8.98498e-07	9.031e-06	TRUE	intermediate_monocytes
ENSG00000215458	AATBC	342.576	0.7932	0.173919	1.48378e-07	1.777e-06	TRUE	intermediate_monocytes
ENSG00000215533	LINC00189	7.92457	-0.7634	0.27485	0.000147153	0.0008868	TRUE	intermediate_monocytes
ENSG00000215717	TMEM167B	731.652	-1.7333	0.106	1.0735e-61	2.095e-57	TRUE	intermediate_monocytes
ENSG00000216490	IFI30	215.587	0.6372	0.304917	0.000429197	0.002272	TRUE	intermediate_monocytes
ENSG00000217165	ANKRD18EP	22.0249	-0.9599	0.320666	7.26389e-05	0.0004732	TRUE	intermediate_monocytes
ENSG00000218739	CEBPZOS	55.8695	-1.105	0.158454	1.01053e-13	3.567e-12	TRUE	intermediate_monocytes
ENSG00000221869	CEBPD	77.9155	1.3087	0.137388	6.70329e-23	8.281e-21	TRUE	intermediate_monocytes
ENSG00000221883	ARIH2OS	40.4894	0.6232	0.172832	1.0477e-05	8.378e-05	TRUE	intermediate_monocytes
ENSG00000221914	PPP2R2A	83.1903	0.5871	0.145335	2.10061e-06	1.971e-05	TRUE	intermediate_monocytes
ENSG00000221963	APOL6	1344.38	-1.1733	0.13753	3.50528e-19	2.662e-17	TRUE	intermediate_monocytes
ENSG00000223396	RPS10P7	13.3511	-0.839	0.449599	0.000771953	0.003775	TRUE	intermediate_monocytes
ENSG00000223459	TCAF1P1	8.29988	-0.8401	0.216848	4.0704e-06	3.593e-05	TRUE	intermediate_monocytes
ENSG00000223496	EXOSC6	155.42	-0.7011	0.11289	2.68303e-11	6.604e-10	TRUE	intermediate_monocytes
ENSG00000223745	CCDC18-AS1	124.525	1.0476	0.412558	9.66508e-05	0.0006101	TRUE	intermediate_monocytes
ENSG00000223891	OSER1-DT	24.3335	-0.8983	0.269177	2.30934e-05	0.0001691	TRUE	intermediate_monocytes
ENSG00000224032	EPB41L4A-AS1	26.2359	0.6353	0.129034	3.2479e-08	4.393e-07	TRUE	intermediate_monocytes
ENSG00000224051	CPTP	68.2864	-1.2207	0.159709	5.42347e-16	2.743e-14	TRUE	intermediate_monocytes
ENSG00000224451	ATP5PBP1	10.7443	-1.8357	0.423419	6.06206e-08	7.847e-07	TRUE	intermediate_monocytes
ENSG00000224578	HNRNPA1P48	39.521	0.6589	0.0800959	8.85698e-18	5.65e-16	TRUE	intermediate_monocytes
ENSG00000225177	ENSG00000225177	8.56211	1.1532	0.347121	4.06218e-05	0.0002815	TRUE	intermediate_monocytes
ENSG00000225190	PLEKHM1	270.025	-1.2827	0.133785	3.95589e-24	5.515e-22	TRUE	intermediate_monocytes
ENSG00000225217	HSPA7	163.961	2.5315	0.30025	1.13334e-19	9.141e-18	TRUE	intermediate_monocytes
ENSG00000225612	ENSG00000225612	67.61	-0.6925	0.384108	0.00129956	0.005934	TRUE	intermediate_monocytes
ENSG00000225889	ENSG00000225889	47.7457	0.7105	0.466741	0.00139164	0.006285	TRUE	intermediate_monocytes
ENSG00000226137	BAIAP2-DT	86.3772	1.0646	0.173261	4.43017e-11	1.043e-09	TRUE	intermediate_monocytes
ENSG00000226457	RPL22P3	5.09705	-2.1814	0.553064	3.48833e-07	3.814e-06	TRUE	intermediate_monocytes
ENSG00000227347	HNRNPKP2	1.30491	-1.5621	0.347614	3.43306e-07	3.76e-06	TRUE	intermediate_monocytes
ENSG00000227500	SCAMP4	76.0116	-0.7732	0.132688	1.4598e-10	3.117e-09	TRUE	intermediate_monocytes
ENSG00000227775	ENSG00000227775	36.0526	-1.0384	0.349983	3.8203e-05	0.0002659	TRUE	intermediate_monocytes
ENSG00000228000	RPL7AP65	3.46148	-1.5861	0.751248	0.000417597	0.002215	TRUE	intermediate_monocytes
ENSG00000228300	FAM174C	28.5557	0.7958	0.205014	5.302e-06	4.535e-05	TRUE	intermediate_monocytes
ENSG00000228544	CCDC183-AS1	0.668864	-1.8076	0.87184	0.00254514	0.01059	TRUE	intermediate_monocytes
ENSG00000228594	FNDC10	13.4449	1.5753	0.287406	2.664e-09	4.471e-08	TRUE	intermediate_monocytes
ENSG00000229939	ENSG00000229939	9.32379	0.6584	0.162671	2.35381e-06	2.187e-05	TRUE	intermediate_monocytes
ENSG00000230438	SERPINB9P1	70.8507	0.8225	0.255343	5.53667e-05	0.0003709	TRUE	intermediate_monocytes
ENSG00000231345	BEND3P1	2.65847	-3.5128	0.925028	9.78406e-07	9.794e-06	TRUE	intermediate_monocytes
ENSG00000231663	COA6-AS1	9.31031	1.6695	0.34765	2.50497e-08	3.473e-07	TRUE	intermediate_monocytes
ENSG00000232004	CAP1P2	2.62008	-0.6872	0.267906	0.000320605	0.001756	TRUE	intermediate_monocytes
ENSG00000232748	ENSG00000232748	5.07133	-0.8188	0.393176	0.000594623	0.003009	TRUE	intermediate_monocytes
ENSG00000232810	TNF	452.181	0.985	0.232934	5.11893e-07	5.407e-06	TRUE	intermediate_monocytes
ENSG00000232859	LYRM9	17.1226	-2.2863	0.271485	1.07255e-18	7.477e-17	TRUE	intermediate_monocytes
ENSG00000233266	HMGB1P31	3.07768	-1.6824	0.510518	1.00232e-05	8.054e-05	TRUE	intermediate_monocytes
ENSG00000233369	GTF2IP4	41.4946	0.963	0.139961	2.94971e-13	9.709e-12	TRUE	intermediate_monocytes
ENSG00000233392	UICLM	119.401	1.5062	0.409424	2.11546e-06	1.983e-05	TRUE	intermediate_monocytes
ENSG00000233406	ENSG00000233406	5.90855	-1.2484	0.592249	0.000382791	0.002053	TRUE	intermediate_monocytes
ENSG00000233673	ANAPC1P1	0.640374	-1.1258	0.726639	0.00349587	0.01387	TRUE	intermediate_monocytes
ENSG00000233913	RPL10P9	38.2884	0.7798	0.322714	0.000497027	0.002571	TRUE	intermediate_monocytes
ENSG00000234608	MAPKAPK5-AS1	243.886	0.6349	0.0945828	5.97474e-13	1.89e-11	TRUE	intermediate_monocytes
ENSG00000234616	JRK	59.8237	-0.7569	0.248507	6.50087e-05	0.0004287	TRUE	intermediate_monocytes
ENSG00000235092	ID2-AS1	15.485	-0.7159	0.303405	0.000434777	0.002296	TRUE	intermediate_monocytes
ENSG00000235173	HGH1	29.7069	1.3649	0.266636	1.92865e-08	2.728e-07	TRUE	intermediate_monocytes
ENSG00000235194	PPP1R3E	22.3915	1.3462	0.323205	9.25994e-07	9.293e-06	TRUE	intermediate_monocytes
ENSG00000235552	RPL6P27	18.6069	0.7788	0.102494	1.74031e-15	8.265e-14	TRUE	intermediate_monocytes
ENSG00000235568	NFAM1	1440.41	-0.5929	0.0887567	6.19239e-13	1.946e-11	TRUE	intermediate_monocytes
ENSG00000235859	ENSG00000235859	73.6592	0.915	0.209401	3.2351e-07	3.576e-06	TRUE	intermediate_monocytes
ENSG00000236104	ZBTB22	37.6925	-0.6383	0.177855	9.89808e-06	7.974e-05	TRUE	intermediate_monocytes
ENSG00000236552	RPL13AP5	26.4285	0.6438	0.115447	8.96902e-10	1.65e-08	TRUE	intermediate_monocytes
ENSG00000237382	RPL21P121	2.31772	-1.4212	0.732836	0.000619172	0.003117	TRUE	intermediate_monocytes
ENSG00000237440	ZNF737	9.95124	-0.8752	0.399132	0.00058062	0.002948	TRUE	intermediate_monocytes
ENSG00000237649	KIFC1	5.8717	-1.2462	0.93861	0.000381086	0.002045	TRUE	intermediate_monocytes
ENSG00000237989	LINC01679	3.99661	-0.7824	0.638704	0.00283673	0.01161	TRUE	intermediate_monocytes
ENSG00000238057	ZEB2-AS1	37.427	1.0772	0.321209	1.19482e-05	9.45e-05	TRUE	intermediate_monocytes
ENSG00000238227	TMEM250	76.6715	0.8588	0.152523	1.03812e-09	1.888e-08	TRUE	intermediate_monocytes
ENSG00000239039	SNORD13	5.89427	0.9353	0.412549	0.000267706	0.001496	TRUE	intermediate_monocytes
ENSG00000239305	RNF103	18.7509	0.8179	0.207926	4.12454e-06	3.636e-05	TRUE	intermediate_monocytes
ENSG00000239306	RBM14	588.986	-1.8609	0.142591	2.27908e-41	2.341e-38	TRUE	intermediate_monocytes
ENSG00000239569	KMT2E-AS1	53.0391	1.224	0.256434	2.13386e-08	2.996e-07	TRUE	intermediate_monocytes
ENSG00000240225	ZNF542P	57.7401	-1.1908	0.266481	1.66414e-07	1.972e-06	TRUE	intermediate_monocytes
ENSG00000240809	CAP1P1	4.17875	-1.5098	0.209365	2.81925e-14	1.088e-12	TRUE	intermediate_monocytes
ENSG00000240857	RDH14	19.4833	0.8684	0.254568	2.10202e-05	0.0001561	TRUE	intermediate_monocytes
ENSG00000241772	ENSG00000241772	8.55436	1.7844	0.382594	7.392e-08	9.375e-07	TRUE	intermediate_monocytes
ENSG00000241839	PLEKHO2	4116.52	-1.1364	0.0813276	4.32857e-45	7.041e-42	TRUE	intermediate_monocytes
ENSG00000241973	PI4KA	392.238	0.9837	0.119475	9.23257e-18	5.87e-16	TRUE	intermediate_monocytes
ENSG00000242125	SNHG3	42.6052	1.2096	0.251151	2.04968e-08	2.884e-07	TRUE	intermediate_monocytes
ENSG00000242522	KLHL6-AS1	1.83327	-1.6609	0.499479	1.63192e-05	0.000125	TRUE	intermediate_monocytes
ENSG00000243547	HNRNPKP4	3.8308	-1.0281	0.188392	2.24588e-09	3.839e-08	TRUE	intermediate_monocytes
ENSG00000244405	ETV5	22.2565	-0.6891	0.350961	0.00107044	0.005023	TRUE	intermediate_monocytes
ENSG00000245532	NEAT1	2760.21	1.6245	0.45689	8.87594e-07	8.926e-06	TRUE	intermediate_monocytes
ENSG00000245556	SCAMP1-AS1	91.8383	0.6697	0.118644	7.36798e-10	1.374e-08	TRUE	intermediate_monocytes
ENSG00000245848	CEBPA	32.4593	0.8671	0.171159	1.62901e-08	2.333e-07	TRUE	intermediate_monocytes
ENSG00000245904	BTG1-DT	25.6812	1.1372	0.248395	1.95522e-07	2.278e-06	TRUE	intermediate_monocytes
ENSG00000246575	ENSG00000246575	16.5363	0.6014	0.485457	0.00267613	0.01105	TRUE	intermediate_monocytes
ENSG00000247077	PGAM5	17.9358	0.8283	0.243857	2.85955e-05	0.0002048	TRUE	intermediate_monocytes
ENSG00000247315	ZCCHC3	24.3669	0.8971	0.197762	2.47149e-07	2.811e-06	TRUE	intermediate_monocytes
ENSG00000249459	ZNF286B	4.72677	-0.8231	0.328342	0.00034606	0.001878	TRUE	intermediate_monocytes
ENSG00000250462	LRRC37BP1	16.445	0.861	0.205641	1.31321e-06	1.285e-05	TRUE	intermediate_monocytes
ENSG00000250479	CHCHD10	8.79996	0.5976	0.177595	2.64821e-05	0.0001913	TRUE	intermediate_monocytes
ENSG00000250859	HNRNPKP1	2.59991	-1.3344	0.237705	1.00282e-09	1.829e-08	TRUE	intermediate_monocytes
ENSG00000250893	ENSG00000250893	9.94448	-1.5468	0.39339	1.72622e-06	1.651e-05	TRUE	intermediate_monocytes
ENSG00000251474	RPL32P3	47.3404	0.7405	0.292084	0.000176009	0.001035	TRUE	intermediate_monocytes
ENSG00000251562	MALAT1	25143.5	0.8238	0.248594	2.78505e-05	0.0002002	TRUE	intermediate_monocytes
ENSG00000251593	MSNP1	1.70287	-0.8555	0.316374	0.00021317	0.001222	TRUE	intermediate_monocytes
ENSG00000251661	ENSG00000251661	12.3114	0.8688	0.355148	0.000385944	0.002067	TRUE	intermediate_monocytes
ENSG00000252361	RNU6-118P	3.17329	-1.2701	0.469752	0.000112884	0.0007004	TRUE	intermediate_monocytes
ENSG00000253276	CCDC71L	16.2741	1.3552	0.249151	2.90441e-09	4.837e-08	TRUE	intermediate_monocytes
ENSG00000253352	TUG1	120.055	0.9808	0.138202	5.87913e-14	2.157e-12	TRUE	intermediate_monocytes
ENSG00000253457	SMIM18	2.40164	-1.6746	0.563627	7.27903e-05	0.0004739	TRUE	intermediate_monocytes
ENSG00000253948	VPS13B-DT	6.90591	0.6725	0.281026	0.000353902	0.001916	TRUE	intermediate_monocytes
ENSG00000254087	LYN	1383.17	1.2392	0.123838	8.16161e-25	1.245e-22	TRUE	intermediate_monocytes
ENSG00000254428	ENSG00000254428	3.28339	-1.4743	0.706984	0.000116692	0.0007219	TRUE	intermediate_monocytes
ENSG00000254635	WAC-AS1	114.926	0.8124	0.179079	3.00301e-07	3.349e-06	TRUE	intermediate_monocytes
ENSG00000254965	C1DP5	4.78266	-1.2769	0.296929	5.78551e-07	6.071e-06	TRUE	intermediate_monocytes
ENSG00000254986	DPP3	630.95	-1.5515	0.130291	5.72339e-35	3.286e-32	TRUE	intermediate_monocytes
ENSG00000255198	SNHG9	8.89974	0.8875	0.264017	1.96769e-05	0.0001471	TRUE	intermediate_monocytes
ENSG00000256594	ENSG00000256594	48.5524	0.5862	0.183442	4.81014e-05	0.0003275	TRUE	intermediate_monocytes
ENSG00000256751	PLBD1-AS1	28.662	-0.8397	0.289013	0.000106468	0.0006655	TRUE	intermediate_monocytes
ENSG00000257093	DENND11	29.2724	0.7986	0.272364	0.000137324	0.000834	TRUE	intermediate_monocytes
ENSG00000257103	LSM14A	510.407	-0.8728	0.0732169	3.74215e-34	1.826e-31	TRUE	intermediate_monocytes
ENSG00000257497	ENSG00000257497	5.5131	-0.8896	0.620125	0.00166336	0.007339	TRUE	intermediate_monocytes
ENSG00000257815	PRANCR	23.1565	0.8043	0.160376	1.48942e-08	2.149e-07	TRUE	intermediate_monocytes
ENSG00000257957	QRSL1P3	6.56343	-2.8201	0.474097	8.04254e-12	2.148e-10	TRUE	intermediate_monocytes
ENSG00000258917	ZMYND19P1	6.49267	-1.3681	0.847753	0.000378696	0.002035	TRUE	intermediate_monocytes
ENSG00000259116	HSPA2-AS1	4.05012	-1.6855	0.495108	3.98426e-06	3.525e-05	TRUE	intermediate_monocytes
ENSG00000259330	INAFM2	70.5972	1.3462	0.166663	3.76979e-17	2.216e-15	TRUE	intermediate_monocytes
ENSG00000259826	CDK13-DT	5.9633	0.8197	0.387548	0.000742514	0.00365	TRUE	intermediate_monocytes
ENSG00000259956	RBM15B	171.206	1.1394	0.151556	4.17157e-15	1.876e-13	TRUE	intermediate_monocytes
ENSG00000260032	NORAD	200.168	0.6084	0.0957825	9.33526e-12	2.456e-10	TRUE	intermediate_monocytes
ENSG00000260279	ENSG00000260279	20.2743	1.8445	0.475132	1.51742e-06	1.469e-05	TRUE	intermediate_monocytes
ENSG00000260708	TBC1D22A-DT	28.1545	0.876	0.25037	1.13481e-05	9.015e-05	TRUE	intermediate_monocytes
ENSG00000260997	ENSG00000260997	36.5641	1.4403	0.262784	2.52949e-09	4.267e-08	TRUE	intermediate_monocytes
ENSG00000261064	LINC02256	10.8105	0.6597	0.259385	0.000263984	0.001477	TRUE	intermediate_monocytes
ENSG00000261158	ENSG00000261158	3.69238	-1.9983	0.978381	0.000322803	0.001766	TRUE	intermediate_monocytes
ENSG00000261236	BOP1	92.1086	1.0972	0.186772	2.65743e-10	5.375e-09	TRUE	intermediate_monocytes
ENSG00000261338	ENSG00000261338	55.8115	-1.2122	0.218516	8.84882e-10	1.629e-08	TRUE	intermediate_monocytes
ENSG00000261468	ENSG00000261468	6.11473	0.9014	0.496366	0.000899334	0.004308	TRUE	intermediate_monocytes
ENSG00000261474	ENSG00000261474	5.33433	-0.9567	0.397421	0.00036698	0.00198	TRUE	intermediate_monocytes
ENSG00000261526	ENSG00000261526	12.3223	0.9051	0.250743	8.4388e-06	6.924e-05	TRUE	intermediate_monocytes
ENSG00000261596	ENSG00000261596	12.4263	0.9316	0.218528	1.0235e-06	1.019e-05	TRUE	intermediate_monocytes
ENSG00000262089	ENSG00000262089	5.69139	1.803	0.333057	3.89371e-09	6.328e-08	TRUE	intermediate_monocytes
ENSG00000262380	ENSG00000262380	2.45818	-2.9683	0.609008	1.13851e-08	1.687e-07	TRUE	intermediate_monocytes
ENSG00000263466	ENSG00000263466	9.19038	-1.5095	0.424819	2.6839e-06	2.457e-05	TRUE	intermediate_monocytes
ENSG00000263731	ENSG00000263731	42.1511	-0.6604	0.181239	8.69826e-06	7.104e-05	TRUE	intermediate_monocytes
ENSG00000263883	EEF1DP7	9.91805	1.4077	0.442729	2.39021e-05	0.0001747	TRUE	intermediate_monocytes
ENSG00000263934	SNORD3A	29.9995	1.834	0.330473	2.09161e-10	4.348e-09	TRUE	intermediate_monocytes
ENSG00000264456	ENSG00000264456	7.90253	1.4216	0.337705	1.22495e-06	1.205e-05	TRUE	intermediate_monocytes
ENSG00000264829	ENSG00000264829	5.41416	-1.1767	0.851352	0.000691921	0.003433	TRUE	intermediate_monocytes
ENSG00000265100	ENSG00000265100	6.46757	1.2924	0.556568	0.000467767	0.002442	TRUE	intermediate_monocytes
ENSG00000265298	ENSG00000265298	23.0449	1.9953	0.525094	7.2544e-07	7.472e-06	TRUE	intermediate_monocytes
ENSG00000266472	MRPS21	294.001	0.5954	0.0955703	1.47265e-11	3.787e-10	TRUE	intermediate_monocytes
ENSG00000267321	SNHG30	93.322	0.8181	0.122954	1.13766e-12	3.459e-11	TRUE	intermediate_monocytes
ENSG00000268001	CARD8-AS1	186.319	-1.5566	0.142058	6.87556e-30	2.003e-27	TRUE	intermediate_monocytes
ENSG00000268403	ENSG00000268403	6.24932	0.8895	0.629315	0.00198661	0.008541	TRUE	intermediate_monocytes
ENSG00000268903	ENSG00000268903	19.5654	1.3067	0.541046	0.000152604	0.0009151	TRUE	intermediate_monocytes
ENSG00000269243	ENSG00000269243	7.46015	-1.5515	0.441223	6.7493e-06	5.642e-05	TRUE	intermediate_monocytes
ENSG00000269335	IKBKG	142.441	-1.0011	0.112244	1.02543e-20	9.531e-19	TRUE	intermediate_monocytes
ENSG00000269858	EGLN2	32.5517	-1.6166	0.515253	9.4794e-06	7.684e-05	TRUE	intermediate_monocytes
ENSG00000269924	ENSG00000269924	8.03699	1.1333	0.834397	0.00184129	0.008008	TRUE	intermediate_monocytes
ENSG00000270175	ENSG00000270175	7.41634	0.8682	0.276072	4.57964e-05	0.0003133	TRUE	intermediate_monocytes
ENSG00000270629	NBPF14	365.993	0.8077	0.267207	3.63363e-05	0.0002545	TRUE	intermediate_monocytes
ENSG00000270640	ENSG00000270640	21.2561	1.8511	0.332924	4.08879e-10	8.045e-09	TRUE	intermediate_monocytes
ENSG00000270673	YTHDF3-DT	9.42427	1.1053	0.249353	4.15653e-07	4.47e-06	TRUE	intermediate_monocytes
ENSG00000271361	HTATSF1P2	11.4587	-0.7922	0.304291	0.000224467	0.001277	TRUE	intermediate_monocytes
ENSG00000271425	NBPF10	192.819	0.5934	0.273411	0.000559447	0.002852	TRUE	intermediate_monocytes
ENSG00000271532	BBIP1P1	3.13403	-1.2038	0.683212	0.000988031	0.004682	TRUE	intermediate_monocytes
ENSG00000271601	LIX1L	107.71	0.9778	0.133186	1.54176e-14	6.322e-13	TRUE	intermediate_monocytes
ENSG00000271614	ATP2B1-AS1	339.418	1.0784	0.187145	1.34246e-10	2.88e-09	TRUE	intermediate_monocytes
ENSG00000272333	KMT2B	27.4502	0.6752	0.253879	0.000232681	0.001319	TRUE	intermediate_monocytes
ENSG00000272345	ENSG00000272345	5.92527	-0.7036	0.263788	0.000217669	0.001243	TRUE	intermediate_monocytes
ENSG00000272625	ENSG00000272625	8.30683	1.4285	0.327102	3.40545e-07	3.736e-06	TRUE	intermediate_monocytes
ENSG00000272888	CHASERR	71.644	0.676	0.258257	0.000209658	0.001204	TRUE	intermediate_monocytes
ENSG00000273156	ENSG00000273156	14.1752	-1.0548	0.231214	1.99197e-07	2.316e-06	TRUE	intermediate_monocytes
ENSG00000273174	ENSG00000273174	7.07764	1.3597	0.404203	1.88174e-05	0.0001415	TRUE	intermediate_monocytes
ENSG00000273702	ENSG00000273702	14.0625	0.9232	0.233393	2.69489e-06	2.464e-05	TRUE	intermediate_monocytes
ENSG00000273855	ENSG00000273855	10.2175	2.1408	0.301676	5.25032e-14	1.941e-12	TRUE	intermediate_monocytes
ENSG00000274070	CASTOR2	65.5853	-0.9668	0.247241	2.49895e-06	2.307e-05	TRUE	intermediate_monocytes
ENSG00000274210	RNVU1-27	44.2537	1.8925	0.380291	1.15462e-09	2.085e-08	TRUE	intermediate_monocytes
ENSG00000274213	ENSG00000274213	9.81052	1.6741	0.359095	4.98908e-08	6.523e-07	TRUE	intermediate_monocytes
ENSG00000274536	MIR223HG	323.495	0.6733	0.127159	4.72887e-09	7.56e-08	TRUE	intermediate_monocytes
ENSG00000275106	ENSG00000275106	14.4986	0.8906	0.383452	0.000627535	0.003152	TRUE	intermediate_monocytes
ENSG00000275302	CCL4	228.487	1.2297	0.337731	8.9541e-06	7.282e-05	TRUE	intermediate_monocytes
ENSG00000275993	SIK1B	12.201	1.1929	0.331973	1.27913e-05	0.0001006	TRUE	intermediate_monocytes
ENSG00000276023	DUSP14	12.8	-1.0997	0.378888	0.000103328	0.0006479	TRUE	intermediate_monocytes
ENSG00000276085	CCL3L3	127.056	2.0653	0.339166	1.87522e-11	4.723e-10	TRUE	intermediate_monocytes
ENSG00000276213	Metazoa_SRP	6.36455	1.0961	0.344675	3.46253e-05	0.0002434	TRUE	intermediate_monocytes
ENSG00000277117	ENSG00000277117	5.47557	-0.6407	0.514267	0.00206731	0.008826	TRUE	intermediate_monocytes
ENSG00000278048	U2	8.36682	1.6549	0.399203	8.0573e-07	8.228e-06	TRUE	intermediate_monocytes
ENSG00000279088	ENSG00000279088	28.5337	0.8054	0.310107	0.000179483	0.001052	TRUE	intermediate_monocytes
ENSG00000279133	ENSG00000279133	20.3126	-0.9396	0.304478	5.72179e-05	0.0003813	TRUE	intermediate_monocytes
ENSG00000279166	ENSG00000279166	50.6371	1.8539	0.406096	6.56042e-08	8.441e-07	TRUE	intermediate_monocytes
ENSG00000279253	ENSG00000279253	36.4334	-1.1776	0.260663	1.1193e-07	1.37e-06	TRUE	intermediate_monocytes
ENSG00000279296	PRAL	3.40449	-1.0279	0.466988	0.000579777	0.002945	TRUE	intermediate_monocytes
ENSG00000279369	ENSG00000279369	37.3208	0.6261	0.152426	1.6663e-06	1.597e-05	TRUE	intermediate_monocytes
ENSG00000279406	ENSG00000279406	15.1752	-0.7048	0.230683	6.14448e-05	0.0004066	TRUE	intermediate_monocytes
ENSG00000279453	ENSG00000279453	112.91	-0.9433	0.179522	4.71532e-09	7.544e-08	TRUE	intermediate_monocytes
ENSG00000279529	ENSG00000279529	13.7596	1.4344	0.407153	1.84007e-05	0.000139	TRUE	intermediate_monocytes
ENSG00000279602	ENSG00000279602	122.668	1.5828	0.352894	3.64149e-08	4.882e-07	TRUE	intermediate_monocytes
ENSG00000280020	ENSG00000280020	7.27086	1.5546	0.482942	2.6662e-05	0.0001925	TRUE	intermediate_monocytes
ENSG00000280077	ENSG00000280077	7.11277	0.9016	0.19781	2.16079e-07	2.493e-06	TRUE	intermediate_monocytes
ENSG00000280433	ENSG00000280433	5.647	0.8584	0.255358	3.00521e-05	0.0002146	TRUE	intermediate_monocytes
ENSG00000280734	LINC01232	23.2683	-1.0009	0.257649	3.33901e-06	2.992e-05	TRUE	intermediate_monocytes
ENSG00000280798	LINC00294	26.7749	-1.0238	0.241107	6.38656e-07	6.645e-06	TRUE	intermediate_monocytes
ENSG00000282980	ENSG00000282980	8.81882	1.4405	0.463517	5.06856e-05	0.0003428	TRUE	intermediate_monocytes
ENSG00000283839	ENSG00000283839	7.91314	0.9852	0.290627	2.78708e-05	0.0002002	TRUE	intermediate_monocytes
ENSG00000284734	ENSG00000284734	1.92292	-1.0006	0.499552	0.000883951	0.004247	TRUE	intermediate_monocytes
ENSG00000285410	GABPB1-IT1	24.0545	0.8153	0.28186	0.000129853	0.0007943	TRUE	intermediate_monocytes
ENSG00000285816	ENSG00000285816	8.68986	-1.243	0.266763	1.0104e-07	1.247e-06	TRUE	intermediate_monocytes
ENSG00000285879	ENSG00000285879	6.59264	-0.997	0.419079	0.000343395	0.001865	TRUE	intermediate_monocytes
ENSG00000285979	ENSG00000285979	13.6278	-1.2502	0.722088	0.000311338	0.001708	TRUE	intermediate_monocytes
ENSG00000286106	NOTCH2NLR	2.33927	-0.8419	0.61832	0.00132924	0.006044	TRUE	intermediate_monocytes
ENSG00000286535	ENSG00000286535	6.56255	-1.7164	0.398662	5.67085e-07	5.964e-06	TRUE	intermediate_monocytes
ENSG00000287255	ENSG00000287255	36.0218	0.7868	0.267122	9.20572e-05	0.0005842	TRUE	intermediate_monocytes
ENSG00000287382	ENSG00000287382	8.5387	0.9531	0.372523	0.000386039	0.002067	TRUE	intermediate_monocytes
ENSG00000287608	ENSG00000287608	16.6184	-1.5417	0.523995	2.39608e-05	0.000175	TRUE	intermediate_monocytes
ENSG00000287817	ENSG00000287817	13.6079	0.7663	0.355332	0.00075073	0.003682	TRUE	intermediate_monocytes
ENSG00000287957	ENSG00000287957	8.9914	-0.936	0.545013	0.00119646	0.00553	TRUE	intermediate_monocytes
ENSG00000287978	ENSG00000287978	45.1555	0.6109	0.25189	0.000450289	0.002365	TRUE	intermediate_monocytes
ENSG00000287979	ENSG00000287979	14.5545	1.5759	0.5102	1.28809e-05	0.0001011	TRUE	intermediate_monocytes
ENSG00000288302	ENSG00000288302	17.987	0.8239	0.160364	9.53093e-09	1.444e-07	TRUE	intermediate_monocytes
ENSG00000288398	ENSG00000288398	26.967	-0.9243	0.298107	6.10497e-05	0.0004042	TRUE	intermediate_monocytes
ENSG00000288722	F8A1	15.6416	1.2491	0.192762	3.16824e-12	8.949e-11	TRUE	intermediate_monocytes
ENSG00000288745	ENSG00000288745	16.315	-0.6046	0.417165	0.00203113	0.008704	TRUE	intermediate_monocytes
ENSG00000288819	ENSG00000288819	76.8194	0.6024	0.206342	0.000106292	0.0006648	TRUE	intermediate_monocytes
ENSG00000288836	ENSG00000288836	0.737175	-1.7785	0.83343	0.00128368	0.005875	TRUE	intermediate_monocytes
ENSG00000288900	ENSG00000288900	14.0786	1.4279	0.407585	8.91046e-06	7.251e-05	TRUE	intermediate_monocytes
ENSG00000288923	ENSG00000288923	12.0562	-0.6416	0.74632	0.00311599	0.01258	TRUE	intermediate_monocytes
ENSG00000288924	ENSG00000288924	75.2405	-1.2356	0.146542	6.24502e-19	4.556e-17	TRUE	intermediate_monocytes
ENSG00000288943	ENSG00000288943	89.2956	1.927	0.326707	1.14734e-11	2.986e-10	TRUE	intermediate_monocytes
ENSG00000288953	ENSG00000288953	51.4272	-0.9535	0.181434	6.13249e-09	9.607e-08	TRUE	intermediate_monocytes
ENSG00000288995	ENSG00000288995	20.2193	-0.8023	0.555504	0.00130182	0.005941	TRUE	intermediate_monocytes
ENSG00000288999	ENSG00000288999	8.32883	0.8999	0.295838	4.41455e-05	0.0003029	TRUE	intermediate_monocytes
ENSG00000289017	ENSG00000289017	22.6122	-0.8743	0.429327	0.000575788	0.002927	TRUE	intermediate_monocytes
ENSG00000289080	ENSG00000289080	7.24013	-1.3968	0.357169	1.90103e-06	1.804e-05	TRUE	intermediate_monocytes
ENSG00000289085	ENSG00000289085	10.6434	-0.7677	0.326701	0.00043511	0.002297	TRUE	intermediate_monocytes
ENSG00000289102	ENSG00000289102	30.2466	-1.093	0.197365	1.41761e-09	2.518e-08	TRUE	intermediate_monocytes
ENSG00000289121	ENSG00000289121	8.96735	0.8794	0.431494	0.00115433	0.005362	TRUE	intermediate_monocytes
ENSG00000289138	ENSG00000289138	57.8199	-0.5994	0.156955	5.28345e-06	4.523e-05	TRUE	intermediate_monocytes
ENSG00000289210	ENSG00000289210	17.1421	-0.6917	0.167781	1.78214e-06	1.699e-05	TRUE	intermediate_monocytes
ENSG00000289259	ENSG00000289259	11.7335	1.063	0.477397	0.000594893	0.00301	TRUE	intermediate_monocytes
ENSG00000289272	ENSG00000289272	4.56806	-1.2136	0.508549	0.000233999	0.001325	TRUE	intermediate_monocytes
ENSG00000289295	ENSG00000289295	13.049	-1.1041	0.302422	4.75347e-06	4.113e-05	TRUE	intermediate_monocytes
ENSG00000289339	ENSG00000289339	50.3037	0.9494	0.136068	1.3841e-13	4.782e-12	TRUE	intermediate_monocytes
ENSG00000289353	ENSG00000289353	37.1953	-0.9765	0.174108	9.87117e-10	1.802e-08	TRUE	intermediate_monocytes
ENSG00000289380	ENSG00000289380	12.2805	-1.0395	0.372746	7.85428e-05	0.0005078	TRUE	intermediate_monocytes
ENSG00000289401	ENSG00000289401	17.2566	-1.4229	0.396975	2.85547e-06	2.596e-05	TRUE	intermediate_monocytes
ENSG00000289424	ENSG00000289424	38.4346	1.2272	0.246374	1.62564e-08	2.33e-07	TRUE	intermediate_monocytes
ENSG00000289504	ENSG00000289504	319.397	-1.359	0.235601	1.40686e-10	3.014e-09	TRUE	intermediate_monocytes
ENSG00000000419	DPM1	197.012	-0.9755	0.222937	4.14641e-07	1.251e-05	TRUE	Th1
ENSG00000003147	ICA1	69.9482	-0.7001	0.322727	0.000679516	0.007402	TRUE	Th1
ENSG00000003402	CFLAR	1224.93	-0.765	0.179032	7.03899e-07	1.951e-05	TRUE	Th1
ENSG00000004779	NDUFAB1	490.906	-1.697	0.298507	7.94885e-10	6.942e-08	TRUE	Th1
ENSG00000005075	POLR2J	935.304	-0.817	0.236571	2.12055e-05	0.000382	TRUE	Th1
ENSG00000005961	ITGA2B	41.2404	-1.4754	0.631126	0.000248584	0.003141	TRUE	Th1
ENSG00000006757	PNPLA4	103.12	-0.8927	0.288589	4.25018e-05	0.0006898	TRUE	Th1
ENSG00000006837	CDKL3	6.19996	-1.8254	0.496105	4.32578e-07	1.301e-05	TRUE	Th1
ENSG00000007255	TRAPPC6A	1868.53	-1.0072	0.244892	1.35222e-06	3.419e-05	TRUE	Th1
ENSG00000007520	TSR3	32.6408	-0.68	0.524392	0.0020344	0.01802	TRUE	Th1
ENSG00000008018	PSMB1	2517.14	-0.8939	0.235891	5.12207e-06	0.0001094	TRUE	Th1
ENSG00000008128	CDK11A	47.5499	-1.775	0.331907	2.62449e-09	1.871e-07	TRUE	Th1
ENSG00000008324	SS18L2	942.985	-1.1014	0.223033	2.57811e-08	1.211e-06	TRUE	Th1
ENSG00000008394	MGST1	8.42306	-1.2552	0.840867	0.00149666	0.01406	TRUE	Th1
ENSG00000008516	MMP25	11.2404	-0.7659	0.414169	0.00127335	0.01238	TRUE	Th1
ENSG00000008517	IL32	10975.5	-1.0331	0.215264	7.90799e-08	3.17e-06	TRUE	Th1
ENSG00000008952	SEC62	5052.15	-1.437	0.339246	1.06578e-06	2.791e-05	TRUE	Th1
ENSG00000008988	RPS20	9679.27	-1.3814	0.290854	1.18444e-07	4.404e-06	TRUE	Th1
ENSG00000010219	DYRK4	153.443	-0.6788	0.214758	4.43552e-05	0.0007151	TRUE	Th1
ENSG00000011600	TYROBP	301.01	-1.3967	0.385867	1.01534e-05	0.0002005	TRUE	Th1
ENSG00000015475	BID	715.027	-1.1069	0.233066	9.64486e-08	3.695e-06	TRUE	Th1
ENSG00000018280	SLC11A1	60.3179	-1.2248	0.414185	7.78779e-05	0.001159	TRUE	Th1
ENSG00000020426	MNAT1	79.2353	-1.2578	0.252877	3.10091e-08	1.409e-06	TRUE	Th1
ENSG00000023572	GLRX2	178.609	-0.6683	0.195343	2.04214e-05	0.0003689	TRUE	Th1
ENSG00000023909	GCLM	44.1247	-0.5938	0.312426	0.00110144	0.01099	TRUE	Th1
ENSG00000026025	VIM	1626.3	-0.9438	0.202655	1.87131e-07	6.373e-06	TRUE	Th1
ENSG00000034510	TMSB10	55192.4	-1.9071	0.323708	5.32502e-10	4.957e-08	TRUE	Th1
ENSG00000037241	RPL26L1	274.537	-1.7088	0.295268	2.93955e-10	3.127e-08	TRUE	Th1
ENSG00000046653	GPM6B	40.3287	-1.7667	0.3714	2.02083e-08	9.942e-07	TRUE	Th1
ENSG00000048052	HDAC9	21.7348	-1.1251	0.553353	0.000757683	0.008088	TRUE	Th1
ENSG00000048162	NOP16	520.601	-1.2396	0.250529	2.38993e-08	1.143e-06	TRUE	Th1
ENSG00000052723	SIKE1	338.453	-0.8271	0.183454	3.29715e-07	1.02e-05	TRUE	Th1
ENSG00000054148	PHPT1	408.613	-1.0198	0.297623	2.87599e-05	0.0004933	TRUE	Th1
ENSG00000059122	FLYWCH1	144.066	0.697	0.253778	0.00015623	0.002113	TRUE	Th1
ENSG00000063169	BICRA	7.01606	-0.8134	0.518941	0.00176303	0.01598	TRUE	Th1
ENSG00000063177	RPL18	6949.26	-1.0568	0.243633	1.18741e-06	3.051e-05	TRUE	Th1
ENSG00000065518	NDUFB4	3619.6	-1.8654	0.341605	2.79405e-09	1.927e-07	TRUE	Th1
ENSG00000066379	POLR1H	297.016	-1.5513	0.233189	1.13097e-12	7.178e-10	TRUE	Th1
ENSG00000068028	RASSF1	585.572	0.5809	0.17092	1.49683e-05	0.0002825	TRUE	Th1
ENSG00000069188	SDK2	26.0162	0.9889	0.394625	0.000356906	0.00426	TRUE	Th1
ENSG00000069493	CLEC2D	2127.61	-0.6071	0.169354	9.16092e-06	0.0001834	TRUE	Th1
ENSG00000070526	ST6GALNAC1	163.123	-0.79	0.308082	0.000327632	0.003978	TRUE	Th1
ENSG00000071073	MGAT4A	1120.46	-0.691	0.20466	2.74699e-05	0.0004755	TRUE	Th1
ENSG00000071082	RPL31	5527.52	-1.7046	0.294658	5.53322e-10	5.065e-08	TRUE	Th1
ENSG00000073803	MAP3K13	300.507	-0.8509	0.213813	3.61917e-06	8.059e-05	TRUE	Th1
ENSG00000074842	MYDGF	692.401	-1.0296	0.255236	9.99008e-07	2.634e-05	TRUE	Th1
ENSG00000075142	SRI	930.703	-0.8659	0.23282	5.90749e-06	0.0001237	TRUE	Th1
ENSG00000075399	VPS9D1	33.0076	-1.1992	0.412617	0.00010346	0.001487	TRUE	Th1
ENSG00000076555	ACACB	56.1547	0.9068	0.283009	3.78582e-05	0.0006235	TRUE	Th1
ENSG00000077380	DYNC1I2	751.037	-0.9984	0.244916	2.28883e-06	5.427e-05	TRUE	Th1
ENSG00000077463	SIRT6	84.4378	-1.777	0.345141	7.10049e-09	4.023e-07	TRUE	Th1
ENSG00000077984	CST7	908.834	-0.8133	0.224855	7.69137e-06	0.000157	TRUE	Th1
ENSG00000078304	PPP2R5C	3398.7	-0.6064	0.170479	1.36864e-05	0.0002606	TRUE	Th1
ENSG00000078319	PMS2P1	472.974	-0.7938	0.204306	4.04748e-06	8.891e-05	TRUE	Th1
ENSG00000081870	HSPB11	414.952	-1.4701	0.291625	2.22669e-08	1.079e-06	TRUE	Th1
ENSG00000082515	MRPL22	1488.69	-1.6953	0.29992	9.58221e-10	8.144e-08	TRUE	Th1
ENSG00000083457	ITGAE	454.907	-0.7711	0.256292	7.21788e-05	0.001085	TRUE	Th1
ENSG00000083807	SLC27A5	145.382	-1.1253	0.323882	1.63212e-05	0.0003041	TRUE	Th1
ENSG00000084207	GSTP1	1824.05	-0.601	0.193287	4.13514e-05	0.0006746	TRUE	Th1
ENSG00000084652	TXLNA	2323.33	0.6021	0.270543	0.000590207	0.006591	TRUE	Th1
ENSG00000085231	AK6	477.76	-0.8793	0.225548	3.12293e-06	7.104e-05	TRUE	Th1
ENSG00000085265	FCN1	955.321	-0.8343	0.447466	0.00106653	0.01071	TRUE	Th1
ENSG00000085514	PILRA	109.448	-0.7995	0.474482	0.00138934	0.01327	TRUE	Th1
ENSG00000085871	MGST2	94.992	-1.0605	0.325248	2.3976e-05	0.0004246	TRUE	Th1
ENSG00000087076	HSD17B14	7.26031	-1.5825	0.691009	0.000416521	0.004862	TRUE	Th1
ENSG00000087253	LPCAT2	6.87617	-2.7806	0.867523	8.3872e-05	0.001238	TRUE	Th1
ENSG00000087884	AAMDC	54.3654	-1.749	0.338958	1.12172e-08	5.999e-07	TRUE	Th1
ENSG00000088205	DDX18	4033.26	-1.498	0.314469	9.80128e-08	3.725e-06	TRUE	Th1
ENSG00000088826	SMOX	7.33352	-1.7745	0.954849	0.000405427	0.00475	TRUE	Th1
ENSG00000088986	DYNLL1	3458.53	-2.1457	0.316853	9.46467e-13	6.214e-10	TRUE	Th1
ENSG00000089009	RPL6	3933.41	-0.7089	0.229397	8.96747e-05	0.00131	TRUE	Th1
ENSG00000089048	ESF1	297.086	-0.9897	0.253674	4.529e-06	9.811e-05	TRUE	Th1
ENSG00000090013	BLVRB	160.12	-1.4782	0.284017	6.76679e-09	3.928e-07	TRUE	Th1
ENSG00000090061	CCNK	44.5116	-0.9736	0.409489	0.000470573	0.005427	TRUE	Th1
ENSG00000090263	MRPS33	495.464	-1.1621	0.263151	4.36796e-07	1.31e-05	TRUE	Th1
ENSG00000090266	NDUFB2	3727.92	-1.7396	0.341044	2.3315e-08	1.121e-06	TRUE	Th1
ENSG00000090382	LYZ	262.571	-1.425	0.474026	4.15119e-05	0.0006761	TRUE	Th1
ENSG00000092010	PSME1	25326.3	-1.5646	0.305986	8.76899e-09	4.839e-07	TRUE	Th1
ENSG00000092295	TGM1	40.947	-1.0068	0.682819	0.00204293	0.01807	TRUE	Th1
ENSG00000092529	CAPN3	6.33152	0.5841	1.33987	0.00416548	0.03184	TRUE	Th1
ENSG00000092841	MYL6	18215.7	-1.576	0.277255	7.36114e-10	6.549e-08	TRUE	Th1
ENSG00000092853	CLSPN	56.4219	-1.6064	0.441978	3.58995e-06	8.013e-05	TRUE	Th1
ENSG00000095303	PTGS1	42.553	-1.2355	0.886039	0.000873245	0.00913	TRUE	Th1
ENSG00000096092	TMEM14A	229.357	-0.6001	0.260923	0.000473653	0.005459	TRUE	Th1
ENSG00000099308	MAST3	515.103	0.8203	0.272603	8.38724e-05	0.001238	TRUE	Th1
ENSG00000099795	NDUFB7	1839	-1.6375	0.285498	5.2717e-10	4.944e-08	TRUE	Th1
ENSG00000099800	TIMM13	443.932	-1.3748	0.258949	6.72365e-09	3.915e-07	TRUE	Th1
ENSG00000099974	DDTL	11.0107	-1.011	0.359348	7.42601e-05	0.001112	TRUE	Th1
ENSG00000100079	LGALS2	61.1441	-1.2584	0.755137	0.00108744	0.01088	TRUE	Th1
ENSG00000100097	LGALS1	5382.87	-2.8395	0.346965	4.65573e-17	2.955e-13	TRUE	Th1
ENSG00000100138	SNU13	2870.44	-0.9249	0.213894	7.34433e-07	2.018e-05	TRUE	Th1
ENSG00000100142	POLR2F	2877.38	-2.5636	0.40255	9.05291e-12	2.685e-09	TRUE	Th1
ENSG00000100162	CENPM	262.143	-1.4349	0.338989	1.10041e-06	2.866e-05	TRUE	Th1
ENSG00000100209	HSCB	53.495	-0.5911	0.304434	0.000967208	0.0099	TRUE	Th1
ENSG00000100290	BIK	36.0943	-1.2502	0.332624	4.17872e-06	9.155e-05	TRUE	Th1
ENSG00000100298	APOBEC3H	100.218	-0.9661	0.296136	2.34903e-05	0.000418	TRUE	Th1
ENSG00000100387	RBX1	2005.44	-2.4408	0.359387	9.24337e-13	6.214e-10	TRUE	Th1
ENSG00000100442	FKBP3	538.496	-1.2277	0.272314	3.2176e-07	1.003e-05	TRUE	Th1
ENSG00000100450	GZMH	1805.53	-1.1002	0.436254	0.000179101	0.002371	TRUE	Th1
ENSG00000100453	GZMB	825.08	-1.9015	0.428515	0.000836291	0.008816	TRUE	Th1
ENSG00000100490	CDKL1	99.8949	-0.7931	0.264756	0.000100082	0.001445	TRUE	Th1
ENSG00000100526	CDKN3	41.628	-0.6954	0.394501	0.00109084	0.0109	TRUE	Th1
ENSG00000100575	TIMM9	151.966	-0.7537	0.242926	4.64301e-05	0.0007428	TRUE	Th1
ENSG00000100632	ERH	478.814	-0.6172	0.209482	0.000102488	0.001475	TRUE	Th1
ENSG00000100664	EIF5	2810.42	-0.697	0.161939	6.51648e-07	1.827e-05	TRUE	Th1
ENSG00000100911	PSME2	9009.03	-1.4494	0.27454	6.31154e-09	3.697e-07	TRUE	Th1
ENSG00000101132	PFDN4	1077.43	-2.1809	0.401345	1.16711e-09	9.49e-08	TRUE	Th1
ENSG00000101182	PSMA7	4984.84	-0.9431	0.20692	2.13073e-07	7.075e-06	TRUE	Th1
ENSG00000101421	CHMP4B	39.5213	-0.6698	0.469462	0.00249581	0.02124	TRUE	Th1
ENSG00000101470	TNNC2	23.1402	-1.8256	0.756022	0.00011212	0.001589	TRUE	Th1
ENSG00000101654	RNMT	299.143	-0.8366	0.216639	4.70015e-06	0.0001012	TRUE	Th1
ENSG00000101935	AMMECR1	119.148	-0.623	0.176546	1.86663e-05	0.0003401	TRUE	Th1
ENSG00000102030	NAA10	102.72	-0.637	0.192911	2.2174e-05	0.0003967	TRUE	Th1
ENSG00000102265	TIMP1	1074.54	-0.9716	0.182551	2.74425e-09	1.911e-07	TRUE	Th1
ENSG00000102309	PIN4	1180.64	-2.6419	0.391033	7.61044e-13	5.796e-10	TRUE	Th1
ENSG00000102543	CDADC1	118.737	-0.9325	0.217969	7.01599e-07	1.947e-05	TRUE	Th1
ENSG00000102760	RGCC	96.1379	-1.1799	0.283999	1.17591e-06	3.034e-05	TRUE	Th1
ENSG00000102898	NUTF2	1164.34	-1.0159	0.212546	5.12334e-08	2.205e-06	TRUE	Th1
ENSG00000103121	CMC2	281.196	-0.9521	0.255171	8.16709e-06	0.0001654	TRUE	Th1
ENSG00000103187	COTL1	824.77	-0.6796	0.257507	0.000264888	0.003322	TRUE	Th1
ENSG00000103196	CRISPLD2	19.5158	-1.5473	0.568928	5.35852e-05	0.0008397	TRUE	Th1
ENSG00000103257	SLC7A5	27.368	-0.713	0.383797	0.00119545	0.01176	TRUE	Th1
ENSG00000103363	ELOB	2636.49	-1.6464	0.342126	8.4475e-08	3.316e-06	TRUE	Th1
ENSG00000103490	PYCARD	244.98	-0.7698	0.22025	1.35242e-05	0.000258	TRUE	Th1
ENSG00000103642	LACTB	31.6528	-0.8701	0.364241	0.00036619	0.004355	TRUE	Th1
ENSG00000104671	DCTN6	115.155	-1.1423	0.254523	2.27263e-07	7.447e-06	TRUE	Th1
ENSG00000104863	LIN7B	48.3557	-0.765	0.339804	0.00051482	0.005869	TRUE	Th1
ENSG00000104918	RETN	21.8021	-2.0415	0.641523	8.29832e-06	0.0001675	TRUE	Th1
ENSG00000104979	C19orf53	1151.04	-0.8717	0.281193	7.03086e-05	0.001061	TRUE	Th1
ENSG00000104983	CCDC61	9.92438	-0.7734	0.637129	0.00254979	0.02159	TRUE	Th1
ENSG00000105122	RASAL3	139.805	-0.8216	0.310147	0.000201322	0.002609	TRUE	Th1
ENSG00000105185	PDCD5	972.548	-1.5676	0.284471	2.68514e-09	1.9e-07	TRUE	Th1
ENSG00000105193	RPS16	6303.21	-0.8777	0.259353	3.02466e-05	0.0005155	TRUE	Th1
ENSG00000105258	POLR2I	540.656	-1.6936	0.380662	3.66042e-07	1.111e-05	TRUE	Th1
ENSG00000105325	FZR1	76.4859	0.7453	0.386828	0.00132155	0.01278	TRUE	Th1
ENSG00000105327	BBC3	24.5748	-1.1678	0.365979	4.45323e-05	0.0007161	TRUE	Th1
ENSG00000105372	RPS19	15136.6	-0.649	0.213117	9.74357e-05	0.001413	TRUE	Th1
ENSG00000105374	NKG7	2071.7	-1.2795	0.342937	2.801e-06	6.472e-05	TRUE	Th1
ENSG00000105404	RABAC1	111.074	-0.6723	0.225149	8.28278e-05	0.001225	TRUE	Th1
ENSG00000105427	CNFN	2.47872	-1.7961	0.737491	0.000258249	0.00325	TRUE	Th1
ENSG00000105472	CLEC11A	8.12825	-1.7031	0.480161	1.28073e-05	0.0002463	TRUE	Th1
ENSG00000105483	CARD8	1047.34	-0.8237	0.217117	5.77212e-06	0.0001213	TRUE	Th1
ENSG00000105516	DBP	38.8611	-1.033	0.358346	0.000118652	0.001672	TRUE	Th1
ENSG00000105518	TMEM205	188.531	-1.2856	0.266202	5.16122e-08	2.213e-06	TRUE	Th1
ENSG00000105519	CAPS	44.8387	1.0719	0.346284	3.97653e-05	0.000651	TRUE	Th1
ENSG00000105619	TFPT	198.883	-0.7294	0.240717	6.29205e-05	0.0009653	TRUE	Th1
ENSG00000105640	RPL18A	18773.1	-1.0339	0.257363	2.47728e-06	5.794e-05	TRUE	Th1
ENSG00000105829	BET1	222.701	-0.772	0.197427	2.9319e-06	6.733e-05	TRUE	Th1
ENSG00000105887	MTPN	476.406	-0.7337	0.174699	1.36847e-06	3.442e-05	TRUE	Th1
ENSG00000105926	PALS2	241.988	-0.6244	0.367384	0.00171557	0.01568	TRUE	Th1
ENSG00000106028	SSBP1	3106.82	-1.4741	0.270944	2.55048e-09	1.839e-07	TRUE	Th1
ENSG00000106153	CHCHD2	2898.7	-1.5996	0.25179	8.24512e-12	2.573e-09	TRUE	Th1
ENSG00000106211	HSPB1	334.008	-1.5926	0.260244	6.7237e-11	1.067e-08	TRUE	Th1
ENSG00000106245	BUD31	548.142	-0.9117	0.197292	1.41417e-07	5.089e-06	TRUE	Th1
ENSG00000106268	NUDT1	324.151	-1.8603	0.319228	2.24887e-10	2.579e-08	TRUE	Th1
ENSG00000106355	LSM5	1725.52	-1.7909	0.329277	3.31175e-09	2.205e-07	TRUE	Th1
ENSG00000106399	RPA3	730.638	-2.0005	0.315047	1.75761e-11	3.942e-09	TRUE	Th1
ENSG00000106400	ZNHIT1	900.251	-0.793	0.243402	3.7912e-05	0.0006239	TRUE	Th1
ENSG00000106591	MRPL32	880.064	-1.1373	0.237585	5.90726e-08	2.472e-06	TRUE	Th1
ENSG00000106692	FKTN	35.9518	-0.6436	0.384731	0.0012197	0.01197	TRUE	Th1
ENSG00000106803	SEC61B	1432.67	-1.6694	0.275768	1.18568e-10	1.594e-08	TRUE	Th1
ENSG00000106829	TLE4	178.22	-1.091	0.247158	4.67364e-07	1.386e-05	TRUE	Th1
ENSG00000107014	RLN2	57.6321	-1.3458	0.403513	3.01749e-05	0.000515	TRUE	Th1
ENSG00000107018	RLN1	22.2394	-1.0583	0.366055	9.81413e-05	0.001422	TRUE	Th1
ENSG00000107223	EDF1	2393.91	-1.019	0.227775	3.2349e-07	1.006e-05	TRUE	Th1
ENSG00000107341	UBE2R2	107.064	-0.6611	0.27669	0.000479141	0.005515	TRUE	Th1
ENSG00000107929	LARP4B	706.942	0.6433	0.182956	1.64803e-05	0.0003064	TRUE	Th1
ENSG00000107968	MAP3K8	66.9782	-0.8073	0.272886	9.66701e-05	0.001404	TRUE	Th1
ENSG00000108298	RPL19	9915.03	-0.6519	0.246713	0.000272464	0.003393	TRUE	Th1
ENSG00000108384	RAD51C	288.923	-0.6147	0.240513	0.000319599	0.003886	TRUE	Th1
ENSG00000108518	PFN1	10834.7	-0.652	0.330534	0.000926279	0.009553	TRUE	Th1
ENSG00000108590	MED31	77.4482	-0.7039	0.232638	7.23072e-05	0.001086	TRUE	Th1
ENSG00000108826	MRPL27	1223.39	-1.964	0.310195	1.20528e-11	3.101e-09	TRUE	Th1
ENSG00000108839	ALOX12	16.2422	-1.0288	0.407615	0.000206013	0.002661	TRUE	Th1
ENSG00000109390	NDUFC1	3980.93	-1.9664	0.387398	1.30237e-08	6.85e-07	TRUE	Th1
ENSG00000109471	IL2	3.86875	-1.4708	0.65443	0.00062803	0.00696	TRUE	Th1
ENSG00000109475	RPL34	4967.8	-1.0912	0.250685	6.14862e-07	1.732e-05	TRUE	Th1
ENSG00000109536	FRG1	229.246	-1.446	0.27312	6.81088e-09	3.941e-07	TRUE	Th1
ENSG00000109680	TBC1D19	75.7753	-0.6999	0.251363	0.000187999	0.002462	TRUE	Th1
ENSG00000109881	CCDC34	33.4543	-1.2123	0.305537	2.75156e-06	6.381e-05	TRUE	Th1
ENSG00000109971	HSPA8	21607.6	-0.5917	0.135608	2.0665e-06	4.968e-05	TRUE	Th1
ENSG00000110077	MS4A6A	260.434	-0.8086	0.371172	0.00045962	0.005313	TRUE	Th1
ENSG00000110107	PRPF19	44.1359	-0.9807	0.303999	2.80426e-05	0.000484	TRUE	Th1
ENSG00000110200	ANAPC15	142.1	-0.6264	0.233947	0.000182301	0.002402	TRUE	Th1
ENSG00000110700	RPS13	6293.47	-1.2188	0.250587	6.90131e-08	2.826e-06	TRUE	Th1
ENSG00000110717	NDUFS8	1348.95	-1.4345	0.277439	1.07591e-08	5.803e-07	TRUE	Th1
ENSG00000110851	PRDM4	137.402	0.7259	0.228849	4.96987e-05	0.0007865	TRUE	Th1
ENSG00000110852	CLEC2B	798.134	-1.0786	0.234171	1.41668e-07	5.089e-06	TRUE	Th1
ENSG00000110944	IL23A	427.288	-1.1391	0.278893	1.24527e-06	3.187e-05	TRUE	Th1
ENSG00000111196	MAGOHB	315.642	-1.6704	0.241021	1.54602e-13	1.84e-10	TRUE	Th1
ENSG00000111229	ARPC3	3496.73	-0.9954	0.217087	1.32529e-07	4.815e-06	TRUE	Th1
ENSG00000111237	VPS29	3299.29	-1.2367	0.268771	1.58251e-07	5.6e-06	TRUE	Th1
ENSG00000111275	ALDH2	34.9871	-0.8067	0.482784	0.00150887	0.01416	TRUE	Th1
ENSG00000111276	CDKN1B	435.881	-1.2562	0.272434	2.08207e-07	6.967e-06	TRUE	Th1
ENSG00000111328	CDK2AP1	27.4476	-0.8108	0.401918	0.0006971	0.007559	TRUE	Th1
ENSG00000111450	STX2	90.8292	0.6421	0.352285	0.000924421	0.009544	TRUE	Th1
ENSG00000111639	MRPL51	6438.31	-2.382	0.366846	6.42526e-12	2.259e-09	TRUE	Th1
ENSG00000111678	C12orf57	253.201	-1.8052	0.318792	9.25982e-10	7.941e-08	TRUE	Th1
ENSG00000111696	NT5DC3	164.641	0.6668	0.290564	0.000527106	0.005984	TRUE	Th1
ENSG00000111716	LDHB	673.406	-0.6014	0.220798	0.000226889	0.002898	TRUE	Th1
ENSG00000111775	COX6A1	7977.09	-2.5931	0.414022	1.26403e-11	3.167e-09	TRUE	Th1
ENSG00000111796	KLRB1	525.26	-1.9406	0.284559	8.17071e-13	5.983e-10	TRUE	Th1
ENSG00000111843	TMEM14C	653.407	-0.8419	0.213697	2.18629e-06	5.21e-05	TRUE	Th1
ENSG00000111850	SMIM8	240.532	-0.6635	0.238185	0.00014955	0.002038	TRUE	Th1
ENSG00000111906	HDDC2	242.632	-1.0246	0.241042	5.5509e-07	1.595e-05	TRUE	Th1
ENSG00000112110	MRPL18	693.725	-0.8091	0.221841	5.51253e-06	0.0001167	TRUE	Th1
ENSG00000112304	ACOT13	195.197	-0.7043	0.176501	2.77039e-06	6.417e-05	TRUE	Th1
ENSG00000112305	SMAP1	38.6399	-0.8931	0.288672	5.61507e-05	0.0008734	TRUE	Th1
ENSG00000112306	RPS12	7222.49	-0.9458	0.265116	1.66202e-05	0.0003084	TRUE	Th1
ENSG00000112309	B3GAT2	16.2847	0.8359	0.472323	0.00131817	0.01277	TRUE	Th1
ENSG00000112514	CUTA	1990.25	-1.0559	0.233614	2.13304e-07	7.075e-06	TRUE	Th1
ENSG00000112651	MRPL2	24.5904	-1.1541	0.293708	1.73992e-06	4.285e-05	TRUE	Th1
ENSG00000112667	DNPH1	477.253	-0.8301	0.256649	3.68581e-05	0.0006086	TRUE	Th1
ENSG00000112695	COX7A2	3149.19	-1.8121	0.332436	4.14427e-09	2.684e-07	TRUE	Th1
ENSG00000112739	PRPF4B	374.975	-0.6337	0.204388	8.23794e-05	0.00122	TRUE	Th1
ENSG00000112799	LY86	24.0496	-1.6861	0.470349	5.63224e-06	0.0001187	TRUE	Th1
ENSG00000113088	GZMK	223.879	-0.7837	0.227703	1.31046e-05	0.0002508	TRUE	Th1
ENSG00000113249	HAVCR1	8.63728	-0.947	0.41583	0.000444803	0.005157	TRUE	Th1
ENSG00000113269	RNF130	69.433	-0.7125	0.359573	0.00105823	0.01068	TRUE	Th1
ENSG00000113272	THG1L	105.833	-0.766	0.199314	4.04875e-06	8.891e-05	TRUE	Th1
ENSG00000113387	SUB1	4976.1	-2.074	0.308393	1.77742e-12	9.669e-10	TRUE	Th1
ENSG00000113732	ATP6V0E1	3766.88	-0.9721	0.227721	6.70322e-07	1.877e-05	TRUE	Th1
ENSG00000113811	SELENOK	1946.6	-1.6385	0.295049	1.53389e-09	1.187e-07	TRUE	Th1
ENSG00000113916	BCL6	11.5466	-0.6527	0.408066	0.00200586	0.01783	TRUE	Th1
ENSG00000114023	FAM162A	962.393	-1.8473	0.290544	1.17789e-11	3.101e-09	TRUE	Th1
ENSG00000114166	KAT2B	172.148	-0.7945	0.239925	2.6463e-05	0.0004601	TRUE	Th1
ENSG00000114331	ACAP2	358.185	0.6435	0.212547	0.000104142	0.001495	TRUE	Th1
ENSG00000114391	RPL24	879.192	-1.0005	0.2222	3.09521e-07	9.74e-06	TRUE	Th1
ENSG00000114405	C3orf14	34.7817	-0.6405	0.317071	0.000921962	0.009524	TRUE	Th1
ENSG00000114784	EIF1B	207.577	-0.826	0.167582	2.96741e-08	1.358e-06	TRUE	Th1
ENSG00000114956	DGUOK	748.955	-0.7432	0.22925	3.30804e-05	0.0005559	TRUE	Th1
ENSG00000115128	SF3B6	1423.28	-1.411	0.247876	8.54802e-10	7.364e-08	TRUE	Th1
ENSG00000115268	RPS15	10306.8	-1.1359	0.275995	1.92207e-06	4.668e-05	TRUE	Th1
ENSG00000115274	INO80B	3.27077	-3.2832	0.613756	6.0902e-09	3.601e-07	TRUE	Th1
ENSG00000115350	POLE4	568.97	-1.8116	0.26453	3.81827e-13	3.462e-10	TRUE	Th1
ENSG00000115523	GNLY	15309.3	-2.973	0.423687	1.11641e-14	2.362e-11	TRUE	Th1
ENSG00000115541	HSPE1	1632.82	-2.2945	0.390775	1.88006e-10	2.305e-08	TRUE	Th1
ENSG00000115738	ID2	1159.93	-1.5082	0.257487	9.59021e-11	1.387e-08	TRUE	Th1
ENSG00000115816	CEBPZ	680.185	-0.596	0.198803	0.000102531	0.001475	TRUE	Th1
ENSG00000115828	QPCT	36.9676	-1.0019	0.581348	0.00160839	0.01494	TRUE	Th1
ENSG00000116288	PARK7	2227.88	-0.6624	0.222662	8.38403e-05	0.001238	TRUE	Th1
ENSG00000116574	RHOU	36.6121	-1.1206	0.455727	9.28661e-05	0.001354	TRUE	Th1
ENSG00000116586	LAMTOR2	1085.02	-1.5651	0.302153	1.20058e-08	6.332e-07	TRUE	Th1
ENSG00000116649	SRM	71.4686	-0.7019	0.30198	0.000523061	0.005949	TRUE	Th1
ENSG00000116741	RGS2	312.842	-1.1996	0.326826	3.55382e-06	7.96e-05	TRUE	Th1
ENSG00000116824	CD2	5840.76	-0.6229	0.171762	3.30146e-05	0.0005553	TRUE	Th1
ENSG00000117614	SYF2	2274.32	-0.6568	0.2403	0.000195337	0.002539	TRUE	Th1
ENSG00000117632	STMN1	1677.02	-1.4716	0.27881	2.54346e-09	1.839e-07	TRUE	Th1
ENSG00000117691	NENF	35.3513	-1.5627	0.419106	4.26917e-06	9.343e-05	TRUE	Th1
ENSG00000118181	RPS25	123137	-2.6726	0.438028	1.23798e-11	3.143e-09	TRUE	Th1
ENSG00000118363	SPCS2	2022.61	-0.7615	0.214579	1.38258e-05	0.0002625	TRUE	Th1
ENSG00000118418	HMGN3	505.77	-1.1544	0.25678	1.81762e-07	6.213e-06	TRUE	Th1
ENSG00000118579	MED28	974.373	-1.127	0.172983	4.28035e-12	1.772e-09	TRUE	Th1
ENSG00000118640	VAMP8	8162.75	-1.775	0.298524	1.6912e-10	2.132e-08	TRUE	Th1
ENSG00000118680	MYL12B	9215.72	-1.0243	0.22288	1.74167e-07	6.029e-06	TRUE	Th1
ENSG00000119013	NDUFB3	2958.58	-2.005	0.347112	4.16562e-10	4.174e-08	TRUE	Th1
ENSG00000119403	PHF19	131.901	-0.7808	0.212978	9.67589e-06	0.0001919	TRUE	Th1
ENSG00000119421	NDUFA8	279.968	-1.06	0.268466	2.24885e-06	5.345e-05	TRUE	Th1
ENSG00000119535	CSF3R	168.96	-1.2962	0.487468	0.00011938	0.001681	TRUE	Th1
ENSG00000119616	FCF1	120.738	-0.6718	0.203569	3.76083e-05	0.0006199	TRUE	Th1
ENSG00000119632	IFI27L2	528.124	-1.286	0.305641	1.2755e-06	3.251e-05	TRUE	Th1
ENSG00000119640	ACYP1	194.479	-1.0236	0.271344	3.15429e-06	7.158e-05	TRUE	Th1
ENSG00000119705	SLIRP	1699.28	-2.6678	0.457392	9.68832e-11	1.387e-08	TRUE	Th1
ENSG00000119720	NRDE2	230.402	-1.238	0.272887	3.09379e-07	9.74e-06	TRUE	Th1
ENSG00000119900	OGFRL1	23.8039	-0.7229	0.343003	0.000651769	0.007165	TRUE	Th1
ENSG00000119979	DENND10	365.13	-0.8407	0.235171	1.58681e-05	0.0002979	TRUE	Th1
ENSG00000120306	CYSTM1	99.0113	-1.2644	0.259799	2.92208e-08	1.344e-06	TRUE	Th1
ENSG00000120333	MRPS14	909.893	-1.4209	0.238242	1.12354e-10	1.528e-08	TRUE	Th1
ENSG00000120533	ENY2	752.865	-1.1178	0.252841	5.57686e-07	1.599e-05	TRUE	Th1
ENSG00000120675	DNAJC15	188.684	-0.782	0.162204	8.56159e-08	3.347e-06	TRUE	Th1
ENSG00000120688	WBP4	186.907	-1.3612	0.26747	1.67111e-08	8.507e-07	TRUE	Th1
ENSG00000120699	EXOSC8	1597.65	-1.0615	0.270422	2.33315e-06	5.511e-05	TRUE	Th1
ENSG00000120860	WASHC3	294.494	-0.5819	0.207787	0.000136135	0.001888	TRUE	Th1
ENSG00000120963	ZNF706	1513.82	-0.7443	0.214037	1.51934e-05	0.0002861	TRUE	Th1
ENSG00000121089	NACA3P	12.3952	-0.836	0.567974	0.0018491	0.0167	TRUE	Th1
ENSG00000121552	CSTA	21.9605	-3.2474	0.605225	1.19654e-09	9.612e-08	TRUE	Th1
ENSG00000121895	TMEM156	437.483	-1.0762	0.342114	2.83911e-05	0.0004879	TRUE	Th1
ENSG00000122026	RPL21	49213.2	-1.6005	0.274658	4.31673e-10	4.281e-08	TRUE	Th1
ENSG00000122033	MTIF3	298.755	-0.8166	0.177161	1.57103e-07	5.57e-06	TRUE	Th1
ENSG00000122043	LINC00544	71.0605	-1.2277	0.354213	1.84282e-05	0.000337	TRUE	Th1
ENSG00000122417	ODF2L	254.781	-0.7425	0.172142	5.51083e-07	1.59e-05	TRUE	Th1
ENSG00000122435	TRMT13	109.237	-0.6377	0.207842	5.51368e-05	0.000859	TRUE	Th1
ENSG00000122481	RWDD3	35.366	-1.1622	0.284478	1.16291e-06	3.007e-05	TRUE	Th1
ENSG00000122483	CCDC18	83.9898	-1.389	0.286268	5.36436e-08	2.295e-06	TRUE	Th1
ENSG00000122507	BBS9	270.207	-1.7213	0.309794	1.25106e-09	1.001e-07	TRUE	Th1
ENSG00000122705	CLTA	245.679	-0.8922	0.227894	3.33807e-06	7.512e-05	TRUE	Th1
ENSG00000122862	SRGN	1028.7	-0.7283	0.227326	3.84164e-05	0.0006305	TRUE	Th1
ENSG00000122873	CISD1	284.062	-1.8659	0.293739	1.47868e-11	3.484e-09	TRUE	Th1
ENSG00000123080	CDKN2C	72.3385	-0.7065	0.305543	0.000367476	0.004367	TRUE	Th1
ENSG00000123144	TRIR	2442.3	-1.9179	0.298037	5.36968e-12	2.095e-09	TRUE	Th1
ENSG00000123353	ORMDL2	709.05	-1.8527	0.327905	1.14107e-09	9.324e-08	TRUE	Th1
ENSG00000123415	SMUG1	403.56	-1.077	0.239613	2.5585e-07	8.228e-06	TRUE	Th1
ENSG00000123545	NDUFAF4	370.918	-1.0836	0.230428	7.63498e-08	3.086e-06	TRUE	Th1
ENSG00000123810	B9D2	126.971	-0.9152	0.244087	4.87294e-06	0.0001046	TRUE	Th1
ENSG00000123975	CKS2	306.421	-1.8065	0.316731	7.19845e-10	6.434e-08	TRUE	Th1
ENSG00000124097	HMGB1P1	3.52568	-1.1888	0.441029	0.000139255	0.001918	TRUE	Th1
ENSG00000124172	ATP5F1E	17109.7	-2.1686	0.373316	2.59345e-10	2.854e-08	TRUE	Th1
ENSG00000124203	ZNF831	411.529	-0.7078	0.250141	0.000170807	0.002282	TRUE	Th1
ENSG00000124562	SNRPC	2414.69	-1.0998	0.238298	1.61489e-07	5.694e-06	TRUE	Th1
ENSG00000124575	H1-3	125.729	-1.2192	0.303494	2.62175e-06	6.11e-05	TRUE	Th1
ENSG00000124614	RPS10	22.3619	-0.8503	0.394719	0.00069787	0.007559	TRUE	Th1
ENSG00000124731	TREM1	31.4749	-1.7896	0.716099	0.00377041	0.02932	TRUE	Th1
ENSG00000124766	SOX4	28.7415	-2.1056	0.439367	1.68523e-08	8.556e-07	TRUE	Th1
ENSG00000124802	EEF1E1	99.6045	-1.0406	0.242306	7.93353e-07	2.173e-05	TRUE	Th1
ENSG00000125148	MT2A	1198.96	-2.3001	0.361077	1.39824e-11	3.457e-09	TRUE	Th1
ENSG00000125245	GPR18	122.417	-0.5965	0.235543	0.000243544	0.003083	TRUE	Th1
ENSG00000125356	NDUFA1	6415.97	-2.3716	0.414942	2.28513e-10	2.605e-08	TRUE	Th1
ENSG00000125462	MIR9-1HG	21.4645	-1.9339	0.505948	2.97187e-06	6.809e-05	TRUE	Th1
ENSG00000125611	CHCHD5	513.057	-1.5665	0.287952	2.66906e-09	1.896e-07	TRUE	Th1
ENSG00000125652	ALKBH7	282.625	-0.683	0.20094	2.50274e-05	0.0004396	TRUE	Th1
ENSG00000125691	RPL23	4463.04	-0.7015	0.281356	0.000405967	0.004754	TRUE	Th1
ENSG00000125743	SNRPD2	16894.9	-2.1484	0.414741	5.53603e-09	3.378e-07	TRUE	Th1
ENSG00000125870	SNRPB2	948.698	-1.2278	0.231396	7.29095e-09	4.119e-07	TRUE	Th1
ENSG00000125971	DYNLRB1	137.52	-1.7629	0.299334	2.46106e-10	2.756e-08	TRUE	Th1
ENSG00000125995	ROMO1	8140.82	-2.6073	0.460595	1.4451e-10	1.897e-08	TRUE	Th1
ENSG00000126264	HCST	1169.06	-2.4566	0.396387	2.87418e-11	5.638e-09	TRUE	Th1
ENSG00000126267	COX6B1	3980.3	-1.3831	0.285586	7.75177e-08	3.12e-06	TRUE	Th1
ENSG00000126432	PRDX5	2282.13	-0.8134	0.233242	1.44427e-05	0.0002733	TRUE	Th1
ENSG00000126705	AHDC1	25.5433	-2.0183	0.372747	1.26102e-09	1.005e-07	TRUE	Th1
ENSG00000126756	UXT	920.023	-1.4482	0.247589	1.89923e-10	2.305e-08	TRUE	Th1
ENSG00000126821	SGPP1	26.8138	-0.878	0.25582	1.76677e-05	0.0003244	TRUE	Th1
ENSG00000126953	TIMM8A	198.733	-1.4059	0.323572	6.01566e-07	1.697e-05	TRUE	Th1
ENSG00000127184	COX7C	7960.23	-2.0785	0.363793	5.40131e-10	4.992e-08	TRUE	Th1
ENSG00000127528	KLF2	257.056	-0.8394	0.326935	0.00031657	0.003854	TRUE	Th1
ENSG00000127540	UQCR11	1383.45	-1.3547	0.281527	8.19837e-08	3.238e-06	TRUE	Th1
ENSG00000127585	FBXL16	60.0038	-0.7687	0.389148	0.00112125	0.01114	TRUE	Th1
ENSG00000127774	EMC6	15.3548	-1.3816	0.302575	1.51057e-07	5.388e-06	TRUE	Th1
ENSG00000127838	PNKD	1832.05	-1.4107	0.318666	4.53073e-07	1.348e-05	TRUE	Th1
ENSG00000127920	GNG11	96.6491	-1.9754	0.471327	5.893e-07	1.674e-05	TRUE	Th1
ENSG00000127922	SEM1	1568.72	-2.2966	0.378171	6.07191e-11	1.005e-08	TRUE	Th1
ENSG00000127990	SGCE	14.3591	-1.8486	0.573765	1.29362e-05	0.0002483	TRUE	Th1
ENSG00000128040	SPINK2	75.2647	-1.9613	0.419674	1.27292e-07	4.661e-06	TRUE	Th1
ENSG00000128159	TUBGCP6	561.624	0.6413	0.333286	0.000817343	0.00865	TRUE	Th1
ENSG00000128463	EMC4	865.984	-0.842	0.256542	2.86186e-05	0.0004913	TRUE	Th1
ENSG00000128513	POT1	894.381	-1.8224	0.378142	4.88549e-08	2.128e-06	TRUE	Th1
ENSG00000128524	ATP6V1F	1219.25	-0.9169	0.22499	1.6665e-06	4.131e-05	TRUE	Th1
ENSG00000128534	LSM8	397.517	-1.0578	0.257809	1.98213e-06	4.783e-05	TRUE	Th1
ENSG00000128626	MRPS12	1191.45	-0.7121	0.27368	0.000180639	0.002383	TRUE	Th1
ENSG00000129084	PSMA1	151.274	-0.7295	0.157701	1.42154e-07	5.097e-06	TRUE	Th1
ENSG00000129235	TXNDC17	1119.03	-1.9541	0.319052	7.33407e-11	1.135e-08	TRUE	Th1
ENSG00000129559	NEDD8	2471.43	-1.7372	0.322998	4.81615e-09	3.006e-07	TRUE	Th1
ENSG00000129562	DAD1	2366.63	-1.7858	0.295916	8.95358e-11	1.332e-08	TRUE	Th1
ENSG00000130244	FAM98C	50.5921	0.7314	0.338207	0.000827718	0.008736	TRUE	Th1
ENSG00000130255	RPL36	13750.7	-1.6817	0.332219	2.30814e-08	1.113e-06	TRUE	Th1
ENSG00000130312	MRPL34	828.855	-0.5931	0.17344	1.98559e-05	0.0003597	TRUE	Th1
ENSG00000130332	LSM7	2055.88	-1.777	0.417124	5.70478e-07	1.631e-05	TRUE	Th1
ENSG00000130724	CHMP2A	3959.28	-1.7664	0.285651	2.59926e-11	5.209e-09	TRUE	Th1
ENSG00000130755	GMFG	23725	-2.4868	0.405271	3.45553e-11	6.514e-09	TRUE	Th1
ENSG00000130770	ATP5IF1	14171.5	-2.3586	0.425011	5.59846e-10	5.1e-08	TRUE	Th1
ENSG00000130921	MTRFR	1023.05	-0.6826	0.181441	6.1871e-06	0.0001287	TRUE	Th1
ENSG00000130958	SLC35D2	18.254	-1.4766	0.325587	1.52154e-07	5.415e-06	TRUE	Th1
ENSG00000131143	COX4I1	6469.21	-0.8	0.221917	9.35763e-06	0.0001866	TRUE	Th1
ENSG00000131174	COX7B	8575.36	-2.4735	0.412383	5.20968e-11	8.936e-09	TRUE	Th1
ENSG00000131187	F12	6.98923	-0.7567	0.481884	0.00194721	0.01743	TRUE	Th1
ENSG00000131469	RPL27	5737.28	-1.328	0.261286	2.37675e-08	1.14e-06	TRUE	Th1
ENSG00000131495	NDUFA2	673.769	-1.841	0.29987	5.98333e-11	9.993e-09	TRUE	Th1
ENSG00000131981	LGALS3	97.0781	-0.7233	0.207067	1.25947e-05	0.0002425	TRUE	Th1
ENSG00000132005	RFX1	13.4916	-1.1097	0.349154	4.73909e-05	0.0007544	TRUE	Th1
ENSG00000132313	MRPL35	438.909	-1.0306	0.197092	6.59165e-09	3.85e-07	TRUE	Th1
ENSG00000132432	SEC61G	440.108	-2.3585	0.369815	1.01657e-11	2.805e-09	TRUE	Th1
ENSG00000132465	JCHAIN	243.341	-1.9823	1.2295	4.3254e-05	0.0007009	TRUE	Th1
ENSG00000132669	RIN2	6.33627	-2.3029	0.712058	0.000955924	0.009817	TRUE	Th1
ENSG00000132963	POMP	4684.41	-2.0808	0.354196	2.08159e-10	2.446e-08	TRUE	Th1
ENSG00000132965	ALOX5AP	2194.93	-0.9322	0.214972	4.86725e-07	1.434e-05	TRUE	Th1
ENSG00000132967	HMGB1P5	391.402	-1.2081	0.236216	1.45879e-08	7.527e-07	TRUE	Th1
ENSG00000133112	TPT1	10700.6	-1.2231	0.331318	5.5118e-06	0.0001167	TRUE	Th1
ENSG00000133134	BEX2	558.487	-0.8354	0.220752	5.31826e-06	0.0001134	TRUE	Th1
ENSG00000133302	SLF1	98.7397	-0.6358	0.211051	6.71705e-05	0.001022	TRUE	Th1
ENSG00000133321	PLAAT4	2911.21	-1.5268	0.247321	2.90217e-11	5.638e-09	TRUE	Th1
ENSG00000133773	CCDC59	292.041	-0.9613	0.230038	1.10429e-06	2.872e-05	TRUE	Th1
ENSG00000133816	MICAL2	191.847	-0.7852	0.235917	3.59447e-05	0.0005956	TRUE	Th1
ENSG00000134056	MRPS36	398.469	-1.3497	0.262816	1.54495e-08	7.907e-07	TRUE	Th1
ENSG00000134248	LAMTOR5	2275.75	-2.295	0.371666	3.91731e-11	7.241e-09	TRUE	Th1
ENSG00000134285	FKBP11	543.026	-1.1947	0.2391	2.64535e-08	1.237e-06	TRUE	Th1
ENSG00000134419	RPS15A	1254.78	-1.2378	0.298206	1.58208e-06	3.948e-05	TRUE	Th1
ENSG00000134539	KLRD1	141.897	-1.8921	0.446369	1.1171e-07	4.17e-06	TRUE	Th1
ENSG00000134594	RAB33A	244.267	-1.269	0.246178	8.06927e-09	4.51e-07	TRUE	Th1
ENSG00000134597	RBMX2	249.317	-0.924	0.212238	5.2697e-07	1.529e-05	TRUE	Th1
ENSG00000134809	TIMM10	365.612	-0.9877	0.265616	7.75317e-06	0.0001579	TRUE	Th1
ENSG00000134825	TMEM258	2512.09	-1.5515	0.335385	2.05001e-07	6.884e-06	TRUE	Th1
ENSG00000135074	ADAM19	412.676	-0.6061	0.290301	0.000595699	0.00664	TRUE	Th1
ENSG00000135211	TMEM60	437.867	-1.3447	0.235757	2.73927e-10	2.946e-08	TRUE	Th1
ENSG00000135390	ATP5MC2	2620.37	-0.6284	0.16853	1.23004e-05	0.0002382	TRUE	Th1
ENSG00000135404	CD63	1558.08	-1.4673	0.245135	5.86472e-11	9.881e-09	TRUE	Th1
ENSG00000135441	BLOC1S1	98.6461	-1.4511	0.241514	9.76415e-11	1.387e-08	TRUE	Th1
ENSG00000135451	TROAP	30.8715	-1.7078	0.487379	7.20405e-06	0.0001478	TRUE	Th1
ENSG00000135541	AHI1	76.2268	-1.3752	0.307454	3.40511e-07	1.047e-05	TRUE	Th1
ENSG00000135709	KIAA0513	151.088	0.5894	0.283801	0.000842397	0.008866	TRUE	Th1
ENSG00000135924	DNAJB2	37.0685	-1.2338	0.338707	6.19787e-06	0.0001288	TRUE	Th1
ENSG00000135925	WNT10A	8.33044	-2.0348	0.652359	2.57495e-05	0.0004506	TRUE	Th1
ENSG00000135940	COX5B	4583.95	-1.5888	0.301938	9.8105e-09	5.337e-07	TRUE	Th1
ENSG00000135951	TSGA10	58.7361	-0.8267	0.30343	0.000186565	0.002451	TRUE	Th1
ENSG00000136003	ISCU	2275.8	-0.5813	0.202848	0.000124049	0.001741	TRUE	Th1
ENSG00000136048	DRAM1	22.4449	-0.6348	0.371426	0.00175034	0.01591	TRUE	Th1
ENSG00000136108	CKAP2	478.412	-0.6864	0.204933	3.25143e-05	0.0005498	TRUE	Th1
ENSG00000136149	RPL13AP25	19.5068	-0.9854	0.333304	8.94853e-05	0.001309	TRUE	Th1
ENSG00000136514	RTP4	164.204	-0.718	0.260297	0.000118646	0.001672	TRUE	Th1
ENSG00000136522	MRPL47	224.225	-1.5662	0.226192	2.49312e-13	2.637e-10	TRUE	Th1
ENSG00000136810	TXN	1468.02	-2.6622	0.365215	3.00607e-14	4.361e-11	TRUE	Th1
ENSG00000136942	RPL35	3950.1	-1.2036	0.310824	5.28955e-06	0.0001129	TRUE	Th1
ENSG00000137038	DMAC1	571.281	-1.4143	0.257867	2.16432e-09	1.591e-07	TRUE	Th1
ENSG00000137070	IL11RA	11.8127	1.1636	0.386909	5.48732e-05	0.0008563	TRUE	Th1
ENSG00000137210	TMEM14B	954.21	-0.947	0.201097	9.86462e-08	3.734e-06	TRUE	Th1
ENSG00000137288	UQCC2	477.359	-1.242	0.280328	3.99113e-07	1.206e-05	TRUE	Th1
ENSG00000137434	C6orf52	11.7893	-0.9298	0.647461	0.00209027	0.01842	TRUE	Th1
ENSG00000137563	GGH	20.4736	-0.9717	0.346845	0.000177846	0.002359	TRUE	Th1
ENSG00000137574	TGS1	210.515	-0.8485	0.144134	2.64843e-10	2.881e-08	TRUE	Th1
ENSG00000137720	C11orf1	226.791	-1.2844	0.276129	1.04377e-07	3.927e-06	TRUE	Th1
ENSG00000137818	RPLP1	10159.6	-0.6891	0.222706	5.26597e-05	0.0008265	TRUE	Th1
ENSG00000137880	GCHFR	62.2212	-1.6568	0.313105	4.36694e-09	2.771e-07	TRUE	Th1
ENSG00000138175	ARL3	223.424	-1.144	0.266493	5.24144e-07	1.524e-05	TRUE	Th1
ENSG00000138326	RPS24	4262.38	-1.163	0.294807	3.94371e-06	8.71e-05	TRUE	Th1
ENSG00000138382	METTL5	279.095	-0.6608	0.193155	2.1636e-05	0.000389	TRUE	Th1
ENSG00000138495	COX17	1842.87	-2.3327	0.408855	4.09868e-10	4.151e-08	TRUE	Th1
ENSG00000138767	CNOT6L	425.205	-0.757	0.180913	0.000860611	0.009028	TRUE	Th1
ENSG00000139168	ZCRB1	767.432	-1.4735	0.300669	5.73168e-08	2.414e-06	TRUE	Th1
ENSG00000139239	RPL14P1	29.8189	-0.7404	0.201107	6.08857e-06	0.000127	TRUE	Th1
ENSG00000139278	GLIPR1	449.451	-0.7398	0.153005	3.43042e-08	1.54e-06	TRUE	Th1
ENSG00000139343	SNRPF	238.043	-1.9759	0.335464	2.5408e-10	2.812e-08	TRUE	Th1
ENSG00000139579	NABP2	30.0478	-0.6924	0.251454	0.000160575	0.002165	TRUE	Th1
ENSG00000139610	CELA1	99.6771	-2.0919	0.507383	9.25021e-07	2.467e-05	TRUE	Th1
ENSG00000140030	GPR65	250.815	-0.5851	0.147773	2.41183e-06	5.662e-05	TRUE	Th1
ENSG00000140092	FBLN5	1120.73	-1.7669	0.315168	7.67559e-10	6.734e-08	TRUE	Th1
ENSG00000140264	SERF2	24840.8	-2.2789	0.414243	1.05894e-09	8.804e-08	TRUE	Th1
ENSG00000140280	LYSMD2	65.9206	-0.9098	0.279757	2.48235e-05	0.0004368	TRUE	Th1
ENSG00000140307	GTF2A2	886.871	-1.007	0.228664	3.13461e-07	9.848e-06	TRUE	Th1
ENSG00000140319	SRP14	13918.7	-1.7498	0.284839	4.5148e-11	8.186e-09	TRUE	Th1
ENSG00000140379	BCL2A1	281.14	-1.6531	0.275703	6.50983e-11	1.05e-08	TRUE	Th1
ENSG00000140612	SEC11A	651.019	-0.8675	0.211024	1.36099e-06	3.432e-05	TRUE	Th1
ENSG00000140749	IGSF6	138.795	-1.5034	0.450653	2.59087e-05	0.0004517	TRUE	Th1
ENSG00000140848	CPNE2	47.9072	-1.4306	0.351299	1.1144e-06	2.895e-05	TRUE	Th1
ENSG00000140990	NDUFB10	1398.67	-0.6709	0.269621	0.000345317	0.004151	TRUE	Th1
ENSG00000140995	DEF8	548.632	-0.6155	0.196006	4.61845e-05	0.0007395	TRUE	Th1
ENSG00000141378	PTRH2	329.899	-1.6316	0.280844	1.85455e-10	2.293e-08	TRUE	Th1
ENSG00000141469	SLC14A1	40.7144	-0.8041	0.328855	0.000314628	0.003835	TRUE	Th1
ENSG00000141505	ASGR1	16.2639	-2.1158	0.62345	7.9233e-06	0.000161	TRUE	Th1
ENSG00000141552	ANAPC11	2089.77	-1.3028	0.304807	9.69353e-07	2.567e-05	TRUE	Th1
ENSG00000141741	MIEN1	364.692	-1.1986	0.248928	5.58521e-08	2.374e-06	TRUE	Th1
ENSG00000142089	IFITM3	1277.99	-1.8742	0.401341	1.26205e-07	4.63e-06	TRUE	Th1
ENSG00000142168	SOD1	1887.72	-0.8365	0.193026	6.72911e-07	1.881e-05	TRUE	Th1
ENSG00000142507	PSMB6	3849.46	-0.9601	0.270252	9.61581e-06	0.0001909	TRUE	Th1
ENSG00000142541	RPL13A	17216.5	-0.6248	0.211294	0.000111512	0.001582	TRUE	Th1
ENSG00000142546	NOSIP	5457.04	-0.7043	0.240021	9.98791e-05	0.001444	TRUE	Th1
ENSG00000142634	EFHD2	118.459	-0.9364	0.382762	0.000190707	0.002491	TRUE	Th1
ENSG00000142669	SH3BGRL3	14365.1	-1.101	0.208848	4.97475e-09	3.082e-07	TRUE	Th1
ENSG00000142676	RPL11	6650.64	-0.8828	0.247483	1.61565e-05	0.0003019	TRUE	Th1
ENSG00000142937	RPS8	5593	-1.1884	0.29535	2.85958e-06	6.583e-05	TRUE	Th1
ENSG00000143093	STRIP1	386.1	0.7179	0.209894	2.43965e-05	0.0004301	TRUE	Th1
ENSG00000143110	C1orf162	2720.47	-0.8965	0.221872	1.94252e-06	4.705e-05	TRUE	Th1
ENSG00000143158	MPC2	550.469	-1.2758	0.238313	3.09758e-09	2.069e-07	TRUE	Th1
ENSG00000143184	XCL1	75.8511	-2.8286	0.474619	6.95104e-11	1.085e-08	TRUE	Th1
ENSG00000143185	XCL2	94.7623	-3.7566	0.521876	3.20646e-14	4.361e-11	TRUE	Th1
ENSG00000143198	MGST3	839.565	-1.7811	0.280594	1.83721e-11	4.021e-09	TRUE	Th1
ENSG00000143256	PFDN2	1651.39	-2.025	0.375644	4.211e-09	2.699e-07	TRUE	Th1
ENSG00000143353	LYPLAL1	145.64	-1.4827	0.248905	1.56967e-10	2.019e-08	TRUE	Th1
ENSG00000143387	CTSK	75.9603	0.9117	0.367849	0.000173373	0.00231	TRUE	Th1
ENSG00000143546	S100A8	1422.65	-1.8471	0.427891	4.41746e-07	1.322e-05	TRUE	Th1
ENSG00000143771	CNIH4	1165.84	-1.3381	0.242321	1.59548e-09	1.22e-07	TRUE	Th1
ENSG00000143947	RPS27A	12085.3	-1.1725	0.238039	2.97977e-08	1.36e-06	TRUE	Th1
ENSG00000143977	SNRPG	4135.25	-2.7413	0.423498	1.89235e-12	9.899e-10	TRUE	Th1
ENSG00000144026	ZNF514	85.9418	-0.9406	0.292103	2.99167e-05	0.0005113	TRUE	Th1
ENSG00000144034	TPRKB	538.754	-1.4839	0.262738	7.18206e-10	6.434e-08	TRUE	Th1
ENSG00000144713	RPL32	1884.29	-1.1473	0.26059	5.9544e-07	1.682e-05	TRUE	Th1
ENSG00000144802	NFKBIZ	110.424	0.8193	0.314157	0.000209951	0.002701	TRUE	Th1
ENSG00000144840	RABL3	422.048	-0.7238	0.191346	6.83504e-06	0.0001411	TRUE	Th1
ENSG00000145050	MANF	319.612	-0.9594	0.238294	1.82906e-06	4.482e-05	TRUE	Th1
ENSG00000145220	LYAR	685.374	-1.0113	0.22336	2.32828e-07	7.59e-06	TRUE	Th1
ENSG00000145247	OCIAD2	2918.43	-1.4505	0.29665	4.80845e-08	2.1e-06	TRUE	Th1
ENSG00000145287	PLAC8	1024.2	-1.6272	0.265649	6.81822e-11	1.073e-08	TRUE	Th1
ENSG00000145494	NDUFS6	2491.57	-2.7091	0.423261	5.3911e-12	2.095e-09	TRUE	Th1
ENSG00000145592	RPL37	5888.45	-1.4871	0.308516	7.7899e-08	3.129e-06	TRUE	Th1
ENSG00000145649	GZMA	3544.95	-1.9804	0.292441	1.79602e-13	2.011e-10	TRUE	Th1
ENSG00000145741	BTF3	1977.68	-0.6886	0.181924	5.94089e-06	0.0001243	TRUE	Th1
ENSG00000146066	HIGD2A	848.544	-0.8078	0.223741	1.15159e-05	0.0002246	TRUE	Th1
ENSG00000146278	PNRC1	286.728	-1.0486	0.239973	5.17049e-07	1.512e-05	TRUE	Th1
ENSG00000146386	ABRACL	3274.36	-2.1309	0.328302	5.52236e-12	2.103e-09	TRUE	Th1
ENSG00000146416	AIG1	52.9886	-0.6221	0.221766	0.00010817	0.001544	TRUE	Th1
ENSG00000146425	DYNLT1	1291.27	-1.3446	0.277645	4.93543e-08	2.136e-06	TRUE	Th1
ENSG00000146674	IGFBP3	43.1641	-0.8329	0.364334	0.000572928	0.006427	TRUE	Th1
ENSG00000146677	RPL32P18	19.7297	-1.1897	0.282896	8.71473e-07	2.353e-05	TRUE	Th1
ENSG00000146826	TRAPPC14	17.4952	0.8019	0.287955	0.000150905	0.002051	TRUE	Th1
ENSG00000147123	NDUFB11	2322.17	-1.5753	0.277136	7.59861e-10	6.698e-08	TRUE	Th1
ENSG00000147155	EBP	353.072	-0.7137	0.204187	1.67996e-05	0.0003114	TRUE	Th1
ENSG00000147400	CETN2	186.291	-0.8458	0.202996	8.48592e-07	2.305e-05	TRUE	Th1
ENSG00000147457	CHMP7	1167.28	0.6284	0.220773	0.000136895	0.001897	TRUE	Th1
ENSG00000147586	MRPS28	72.8193	-1.9725	0.310967	9.1542e-12	2.685e-09	TRUE	Th1
ENSG00000147592	LACTB2	39.6791	-0.6397	0.22648	0.000147082	0.00201	TRUE	Th1
ENSG00000147669	POLR2K	1018.36	-0.9562	0.242295	2.96603e-06	6.804e-05	TRUE	Th1
ENSG00000147684	NDUFB9	3287.08	-1.5515	0.28476	2.83536e-09	1.942e-07	TRUE	Th1
ENSG00000147804	SLC39A4	233.846	-1.6809	0.32142	6.06135e-09	3.601e-07	TRUE	Th1
ENSG00000147996	CBWD5	156.002	-0.8073	0.219746	6.03655e-06	0.000126	TRUE	Th1
ENSG00000148057	IDNK	158.734	-0.5885	0.230685	0.000243559	0.003083	TRUE	Th1
ENSG00000148303	RPL7A	5855.64	-0.639	0.241699	0.000283306	0.003505	TRUE	Th1
ENSG00000148337	CIZ1	152.251	0.7107	0.233019	8.75345e-05	0.001283	TRUE	Th1
ENSG00000148339	SLC25A25	27.205	0.9105	0.340822	0.000180069	0.002379	TRUE	Th1
ENSG00000148399	DPH7	222.181	0.6422	0.367029	0.00141421	0.01346	TRUE	Th1
ENSG00000148834	GSTO1	1487.64	-1.4274	0.235222	3.62082e-11	6.759e-09	TRUE	Th1
ENSG00000148950	IMMP1L	93.7969	-2.0106	0.33798	1.62614e-10	2.064e-08	TRUE	Th1
ENSG00000149196	HIKESHI	381.815	-1.2987	0.260015	1.72585e-08	8.716e-07	TRUE	Th1
ENSG00000149531	FRG1BP	281.544	-1.9025	0.316779	1.21761e-10	1.621e-08	TRUE	Th1
ENSG00000149541	B3GAT3	258.628	0.6984	0.168454	1.07118e-06	2.801e-05	TRUE	Th1
ENSG00000149806	FAU	3110.01	-1.1482	0.269975	1.11861e-06	2.898e-05	TRUE	Th1
ENSG00000150045	KLRF1	30.3593	-1.6248	0.452086	5.88566e-06	0.0001234	TRUE	Th1
ENSG00000150054	MPP7	328.224	-1.2296	0.242026	1.71041e-08	8.661e-07	TRUE	Th1
ENSG00000150316	CWC15	1742.18	-1.4606	0.263486	1.46677e-09	1.14e-07	TRUE	Th1
ENSG00000150456	EEF1AKMT1	80.5447	-0.7983	0.248191	4.65205e-05	0.0007437	TRUE	Th1
ENSG00000150459	SAP18	6103.78	-1.3834	0.278657	3.49903e-08	1.567e-06	TRUE	Th1
ENSG00000150681	RGS18	36.4146	-1.3546	0.415941	2.81176e-05	0.0004849	TRUE	Th1
ENSG00000150779	TIMM8B	2317.66	-1.8952	0.372767	2.0833e-08	1.02e-06	TRUE	Th1
ENSG00000150787	PTS	155.235	-1.4819	0.305073	5.63013e-08	2.384e-06	TRUE	Th1
ENSG00000150938	CRIM1	21.275	-0.9431	0.365036	0.000262266	0.003295	TRUE	Th1
ENSG00000151131	NOPCHAP1	323.853	-1.3516	0.301714	3.32013e-07	1.025e-05	TRUE	Th1
ENSG00000151366	NDUFC2	346.37	-1.0655	0.247856	7.23998e-07	1.995e-05	TRUE	Th1
ENSG00000151422	FER	14.252	-0.6341	0.355512	0.00165372	0.0152	TRUE	Th1
ENSG00000151461	UPF2	583.635	-0.8119	0.268791	9.48058e-05	0.001379	TRUE	Th1
ENSG00000151491	EPS8	58.2517	-0.8261	0.376041	0.000421846	0.004918	TRUE	Th1
ENSG00000151612	ZNF827	236.716	-1.3895	0.344802	2.35042e-06	5.531e-05	TRUE	Th1
ENSG00000151725	CENPU	12.2108	-0.9709	0.422527	0.000265461	0.003325	TRUE	Th1
ENSG00000152133	GPATCH11	258.864	-0.9041	0.217415	1.0627e-06	2.787e-05	TRUE	Th1
ENSG00000152147	GEMIN6	230.714	-0.6236	0.1762	1.25036e-05	0.0002412	TRUE	Th1
ENSG00000152253	SPC25	12.1387	-1.4101	0.563481	0.000305923	0.003738	TRUE	Th1
ENSG00000152404	CWF19L2	806.769	-2.2007	0.341572	7.88961e-12	2.573e-09	TRUE	Th1
ENSG00000152409	JMY	60.6716	-0.7711	0.293183	0.000184672	0.00243	TRUE	Th1
ENSG00000152422	XRCC4	58.8765	-0.7514	0.247168	7.11047e-05	0.00107	TRUE	Th1
ENSG00000152766	ANKRD22	22.9544	-0.976	0.729447	0.00199206	0.01773	TRUE	Th1
ENSG00000153006	SREK1IP1	292.946	-1.4316	0.289494	4.56002e-08	2.005e-06	TRUE	Th1
ENSG00000153037	SRP19	511.265	-1.7121	0.282048	9.53006e-11	1.387e-08	TRUE	Th1
ENSG00000153391	INO80C	170.606	-1.4287	0.309299	9.26644e-08	3.571e-06	TRUE	Th1
ENSG00000153815	CMIP	27.3483	-1.8825	0.330787	4.14097e-10	4.171e-08	TRUE	Th1
ENSG00000154518	ATP5MC3	1489.95	-1.0316	0.208171	2.95851e-08	1.357e-06	TRUE	Th1
ENSG00000154582	ELOC	703.303	-1.3982	0.282455	4.54035e-08	2.001e-06	TRUE	Th1
ENSG00000154589	LY96	103.039	-2.136	0.352618	8.17857e-11	1.237e-08	TRUE	Th1
ENSG00000154723	ATP5PF	7009.01	-2.6649	0.439875	2.53679e-11	5.138e-09	TRUE	Th1
ENSG00000154781	CCDC174	560.992	-0.6193	0.182494	2.83331e-05	0.0004873	TRUE	Th1
ENSG00000154814	OXNAD1	707.1	-0.6445	0.195118	3.37492e-05	0.0005646	TRUE	Th1
ENSG00000154889	MPPE1	119.69	-0.9533	0.212531	2.00823e-07	6.767e-06	TRUE	Th1
ENSG00000155115	GTF3C6	1195.5	-1.0235	0.25715	2.07752e-06	4.988e-05	TRUE	Th1
ENSG00000155368	DBI	11069	-2.3208	0.366071	1.55718e-11	3.616e-09	TRUE	Th1
ENSG00000155621	C9orf85	122.41	-0.7504	0.234497	3.10055e-05	0.0005271	TRUE	Th1
ENSG00000155868	MED7	316.628	-0.77	0.198386	2.84153e-06	6.557e-05	TRUE	Th1
ENSG00000156127	BATF	606.593	-1.4502	0.294099	2.69076e-08	1.25e-06	TRUE	Th1
ENSG00000156256	USP16	565.162	-0.8951	0.196426	2.75588e-07	8.759e-06	TRUE	Th1
ENSG00000156411	ATP5MJ	2627.92	-1.4694	0.289923	2.55436e-08	1.21e-06	TRUE	Th1
ENSG00000156467	UQCRB	1584.48	-1.8995	0.302328	2.79906e-11	5.551e-09	TRUE	Th1
ENSG00000156482	RPL30	1279.83	-1.0016	0.214088	1.41553e-07	5.089e-06	TRUE	Th1
ENSG00000156928	MALSU1	437.349	-1.677	0.255643	1.3279e-12	8.155e-10	TRUE	Th1
ENSG00000157778	PSMG3	324.875	-0.7678	0.237821	3.28624e-05	0.0005537	TRUE	Th1
ENSG00000158042	MRPL17	531.479	-0.8606	0.224523	3.49835e-06	7.854e-05	TRUE	Th1
ENSG00000158122	PRXL2C	211.466	-0.8635	0.398071	0.000676526	0.007381	TRUE	Th1
ENSG00000158406	H4C8	21.1057	-1.5962	0.427121	2.65066e-06	6.163e-05	TRUE	Th1
ENSG00000158411	MITD1	486.931	-1.0329	0.250051	1.11637e-06	2.896e-05	TRUE	Th1
ENSG00000158417	EIF5B	1126.76	-1.2198	0.271956	3.4665e-07	1.064e-05	TRUE	Th1
ENSG00000158427	TMSB15B	7.0424	-0.9439	0.574047	0.00152195	0.01426	TRUE	Th1
ENSG00000158470	B4GALT5	21.9493	-0.7023	0.517658	0.00243826	0.02085	TRUE	Th1
ENSG00000158716	DUSP23	381.508	-1.0612	0.235012	2.6203e-07	8.385e-06	TRUE	Th1
ENSG00000158869	FCER1G	751.595	-1.7554	0.359508	4.67695e-08	2.047e-06	TRUE	Th1
ENSG00000159086	PAXBP1	148.544	0.6131	0.350775	0.00100782	0.01025	TRUE	Th1
ENSG00000159140	SON	4826.28	-1.5625	0.320508	6.2472e-08	2.591e-06	TRUE	Th1
ENSG00000159199	ATP5MC1	2236.06	-1.8067	0.336097	4.672e-09	2.936e-07	TRUE	Th1
ENSG00000159231	CBR3	8.97584	-1.1707	0.309663	2.84471e-06	6.557e-05	TRUE	Th1
ENSG00000159339	PADI4	47.4414	-0.7409	0.719901	0.0026998	0.02257	TRUE	Th1
ENSG00000159496	RGL4	791.266	-1.5663	0.280343	1.17139e-09	9.49e-08	TRUE	Th1
ENSG00000159648	TEPP	40.6396	-1.2592	0.39289	2.1753e-05	0.0003903	TRUE	Th1
ENSG00000160014	CALM3	714.129	-0.8787	0.222676	3.22901e-06	7.31e-05	TRUE	Th1
ENSG00000160050	CCDC28B	133.415	-0.615	0.241863	0.000290137	0.003575	TRUE	Th1
ENSG00000160213	CSTB	2090.33	-1.1618	0.249127	1.21935e-07	4.499e-06	TRUE	Th1
ENSG00000160318	CLDND2	3.74726	-1.5578	0.59405	0.000178878	0.00237	TRUE	Th1
ENSG00000160714	UBE2Q1	144.876	-0.6384	0.304576	0.000863254	0.009045	TRUE	Th1
ENSG00000160796	NBEAL2	110.352	0.8661	0.374971	0.000483873	0.005556	TRUE	Th1
ENSG00000160799	CCDC12	2099.88	-1.5645	0.282495	1.09692e-09	9.041e-08	TRUE	Th1
ENSG00000160818	GPATCH4	8.28306	-0.9347	0.315957	6.23141e-05	0.0009568	TRUE	Th1
ENSG00000161016	RPL8	16666.8	-0.7343	0.2112	1.89304e-05	0.0003439	TRUE	Th1
ENSG00000161249	DMKN	7.82323	-1.1393	0.663465	0.00145381	0.01374	TRUE	Th1
ENSG00000161265	U2AF1L4	187.104	-0.631	0.284477	0.000615365	0.006843	TRUE	Th1
ENSG00000161920	MED11	207.304	-1.1309	0.230126	2.69077e-08	1.25e-06	TRUE	Th1
ENSG00000161970	RPL26	930.971	-1.3955	0.340974	1.9069e-06	4.643e-05	TRUE	Th1
ENSG00000161980	POLR3K	533.405	-0.9741	0.239593	1.6157e-06	4.016e-05	TRUE	Th1
ENSG00000161981	SNRNP25	207.773	-0.6714	0.20736	4.21643e-05	0.000685	TRUE	Th1
ENSG00000162241	SLC25A45	371.907	-0.7858	0.225782	1.23291e-05	0.0002385	TRUE	Th1
ENSG00000162244	RPL29	5497.45	-0.6469	0.202379	4.43993e-05	0.0007152	TRUE	Th1
ENSG00000162300	ZFPL1	60.6484	-0.7705	0.417864	0.00133885	0.01291	TRUE	Th1
ENSG00000162384	CZIB	804.473	-0.7077	0.219737	3.80443e-05	0.0006255	TRUE	Th1
ENSG00000162385	MAGOH	280.995	-1.8906	0.29899	9.30862e-12	2.685e-09	TRUE	Th1
ENSG00000162444	RBP7	7.60008	-2.1445	0.661917	1.21615e-05	0.000236	TRUE	Th1
ENSG00000162614	NEXN	54.3396	-1.872	0.462046	1.72799e-06	4.262e-05	TRUE	Th1
ENSG00000162688	AGL	168.113	-0.5869	0.191499	7.031e-05	0.001061	TRUE	Th1
ENSG00000162746	FCRLB	23.463	-0.698	0.555351	0.00221495	0.01933	TRUE	Th1
ENSG00000162747	FCGR3B	49.2558	-2.6743	0.846909	3.1561e-05	0.0005356	TRUE	Th1
ENSG00000162783	IER5	47.1717	-1.1756	0.3329	1.01169e-05	0.0002	TRUE	Th1
ENSG00000162910	MRPL55	2082.91	-1.4588	0.301478	6.67308e-08	2.741e-06	TRUE	Th1
ENSG00000162959	MEMO1	14.4994	-1.128	0.360117	1.66074e-05	0.0003084	TRUE	Th1
ENSG00000162961	DPY30	1035.27	-1.977	0.317422	3.08165e-11	5.903e-09	TRUE	Th1
ENSG00000163041	H3-3A	770.5	-0.7952	0.193946	1.9598e-06	4.735e-05	TRUE	Th1
ENSG00000163156	SCNM1	1854.23	-1.5758	0.278415	5.48892e-10	5.048e-08	TRUE	Th1
ENSG00000163170	BOLA3	72.7628	-1.2452	0.291974	6.20079e-07	1.744e-05	TRUE	Th1
ENSG00000163191	S100A11	4270.03	-1.7404	0.283434	5.47301e-11	9.304e-09	TRUE	Th1
ENSG00000163220	S100A9	1645.05	-2.555	0.427871	9.62868e-11	1.387e-08	TRUE	Th1
ENSG00000163221	S100A12	103.881	-1.1331	0.585019	0.000886273	0.009231	TRUE	Th1
ENSG00000163319	MRPS18C	1429.46	-2.3355	0.371182	1.80567e-11	3.997e-09	TRUE	Th1
ENSG00000163421	PROK2	11.8101	-2.1481	0.729392	2.06531e-06	4.968e-05	TRUE	Th1
ENSG00000163507	CIP2A	14.1007	-0.7076	0.607645	0.00325965	0.0262	TRUE	Th1
ENSG00000163563	MNDA	320.287	-1.304	0.368918	1.07143e-05	0.0002103	TRUE	Th1
ENSG00000163564	PYHIN1	1160.31	-0.9678	0.21142	2.73242e-07	8.714e-06	TRUE	Th1
ENSG00000163584	RPL22L1	133.392	-1.3869	0.345876	2.46892e-06	5.782e-05	TRUE	Th1
ENSG00000163682	RPL9	1751.21	-1.0035	0.237038	1.18338e-06	3.045e-05	TRUE	Th1
ENSG00000163704	PRRT3	26.6742	-0.6554	0.598554	0.00263012	0.02213	TRUE	Th1
ENSG00000163736	PPBP	41.8861	-1.1073	0.468176	0.000307793	0.003759	TRUE	Th1
ENSG00000163737	PF4	2.11554	-2.6277	0.839593	2.25303e-05	0.0004024	TRUE	Th1
ENSG00000163807	KIAA1143	389.955	-0.9751	0.217229	3.70887e-07	1.124e-05	TRUE	Th1
ENSG00000163882	POLR2H	334.219	-0.632	0.19557	3.26904e-05	0.0005513	TRUE	Th1
ENSG00000163923	RPL39L	166.36	-2.1167	0.333601	6.11309e-12	2.235e-09	TRUE	Th1
ENSG00000163930	BAP1	211.907	0.719	0.193196	4.37306e-06	9.548e-05	TRUE	Th1
ENSG00000164032	H2AZ1	3837.13	-0.8854	0.241352	7.81447e-06	0.000159	TRUE	Th1
ENSG00000164056	SPRY1	22.2836	-1.787	0.44647	1.69118e-06	4.178e-05	TRUE	Th1
ENSG00000164096	C4orf3	6341.75	-1.5285	0.273169	1.57487e-09	1.213e-07	TRUE	Th1
ENSG00000164104	HMGB2	3124.81	-0.9543	0.210281	1.77181e-07	6.1e-06	TRUE	Th1
ENSG00000164167	LSM6	218.48	-0.7344	0.218174	2.70049e-05	0.0004683	TRUE	Th1
ENSG00000164182	NDUFAF2	80.5373	-0.7844	0.279831	0.000150257	0.002046	TRUE	Th1
ENSG00000164258	NDUFS4	120.38	-1.0977	0.273882	2.86449e-06	6.587e-05	TRUE	Th1
ENSG00000164346	NSA2	602.821	-0.7428	0.268528	0.000195237	0.002539	TRUE	Th1
ENSG00000164405	UQCRQ	6424.33	-2.2801	0.414244	1.11136e-09	9.12e-08	TRUE	Th1
ENSG00000164442	CITED2	17.6185	-1.8152	0.405216	1.7983e-07	6.169e-06	TRUE	Th1
ENSG00000164587	RPS14	2873.59	-0.5953	0.213595	0.00018731	0.002458	TRUE	Th1
ENSG00000164611	PTTG1	399.617	-2.0715	0.299231	2.82935e-13	2.835e-10	TRUE	Th1
ENSG00000164620	RELL2	15.4677	0.8271	0.409963	0.000488752	0.005609	TRUE	Th1
ENSG00000164687	FABP5	117.516	-2.248	0.418354	2.71887e-09	1.907e-07	TRUE	Th1
ENSG00000164713	BRI3	46.3975	-0.8572	0.291027	0.000108958	0.001554	TRUE	Th1
ENSG00000164758	MED30	146.207	-0.65	0.226548	9.44351e-05	0.001375	TRUE	Th1
ENSG00000164898	FMC1	89.0493	-1.7945	0.344677	9.67286e-09	5.277e-07	TRUE	Th1
ENSG00000164919	COX6C	1922.4	-2.4665	0.392028	1.4591e-11	3.484e-09	TRUE	Th1
ENSG00000165030	NFIL3	6.17439	-1.3438	1.02334	0.0019093	0.01713	TRUE	Th1
ENSG00000165264	NDUFB6	621.448	-2.1487	0.339538	1.87723e-11	4.061e-09	TRUE	Th1
ENSG00000165355	FBXO33	101.743	-0.7723	0.266428	0.000104703	0.0015	TRUE	Th1
ENSG00000165502	RPL36AL	28075.5	-2.2614	0.39538	4.84859e-10	4.678e-08	TRUE	Th1
ENSG00000165525	NEMF	910.49	-0.6554	0.187603	2.41986e-05	0.0004278	TRUE	Th1
ENSG00000165699	TSC1	547.938	0.755	0.272555	0.000111309	0.00158	TRUE	Th1
ENSG00000165714	BORCS5	161.153	-0.8722	0.213315	1.89165e-06	4.611e-05	TRUE	Th1
ENSG00000165775	FUNDC2	1421.91	-1.1294	0.222652	1.79919e-08	9.038e-07	TRUE	Th1
ENSG00000165948	IFI27L1	32.1219	-0.972	0.36134	0.000155299	0.002103	TRUE	Th1
ENSG00000165949	IFI27	223.706	-2.4688	0.525125	8.7506e-08	3.4e-06	TRUE	Th1
ENSG00000166002	SMCO4	106.999	-0.7992	0.252761	5.20439e-05	0.0008182	TRUE	Th1
ENSG00000166136	NDUFB8	1120.6	-2.435	0.354545	5.70827e-13	4.528e-10	TRUE	Th1
ENSG00000166140	ZFYVE19	162.294	0.7397	0.170788	3.88572e-07	1.176e-05	TRUE	Th1
ENSG00000166275	BORCS7	318.085	-1.2876	0.235842	2.02418e-09	1.5e-07	TRUE	Th1
ENSG00000166278	C2	2.27422	-2.6643	0.887106	0.00105898	0.01068	TRUE	Th1
ENSG00000166405	RIC3	94.4796	-0.6825	0.279905	0.000375351	0.004447	TRUE	Th1
ENSG00000166441	RPL27A	6432.68	-0.9524	0.202196	1.43807e-07	5.146e-06	TRUE	Th1
ENSG00000166508	MCM7	685.43	0.8263	0.159716	4.53179e-09	2.866e-07	TRUE	Th1
ENSG00000166562	SEC11C	736.908	-0.8949	0.205485	4.68077e-07	1.386e-05	TRUE	Th1
ENSG00000166595	CIAO2B	722.981	-0.9607	0.191142	1.98874e-08	9.835e-07	TRUE	Th1
ENSG00000166669	ATF7IP2	866.727	-1.9474	0.302663	4.85145e-12	1.965e-09	TRUE	Th1
ENSG00000166681	BEX3	1210.22	-1.9616	0.300844	2.6845e-12	1.345e-09	TRUE	Th1
ENSG00000166710	B2M	261964	-1.0776	0.229014	8.65105e-08	3.368e-06	TRUE	Th1
ENSG00000166794	PPIB	746.902	-0.6911	0.18552	4.77662e-06	0.0001026	TRUE	Th1
ENSG00000166797	CIAO2A	411.585	-0.6993	0.222845	5.83643e-05	0.0009046	TRUE	Th1
ENSG00000166803	PCLAF	15.9849	-1.2151	0.412678	3.50493e-05	0.0005838	TRUE	Th1
ENSG00000166927	MS4A7	69.8881	-1.3551	0.462868	5.08693e-05	0.0008031	TRUE	Th1
ENSG00000167083	GNGT2	79.6477	-1.8558	0.350758	5.07939e-09	3.13e-07	TRUE	Th1
ENSG00000167088	SNRPD1	1540.19	-1.3226	0.248642	5.96363e-09	3.559e-07	TRUE	Th1
ENSG00000167272	POP5	1083.31	-1.4862	0.294622	1.35769e-08	7.043e-07	TRUE	Th1
ENSG00000167283	ATP5MG	1208.25	-1.3744	0.281761	7.33688e-08	2.991e-06	TRUE	Th1
ENSG00000167286	CD3D	14827.8	-1.6759	0.277901	2.31367e-10	2.622e-08	TRUE	Th1
ENSG00000167397	VKORC1	64.694	-0.6536	0.213454	5.48268e-05	0.0008563	TRUE	Th1
ENSG00000167468	GPX4	1383.44	-0.8312	0.221311	4.72072e-06	0.0001016	TRUE	Th1
ENSG00000167526	RPL13	11456.5	-0.8842	0.184278	2.61562e-07	8.384e-06	TRUE	Th1
ENSG00000167595	PROSER3	46.323	-0.7131	0.2541	0.000174133	0.002317	TRUE	Th1
ENSG00000167618	LAIR2	106.625	-1.1257	0.358344	5.04574e-05	0.0007972	TRUE	Th1
ENSG00000167779	IGFBP6	11.7761	-1.5179	0.568128	0.000204278	0.002646	TRUE	Th1
ENSG00000167797	CDK2AP2	2765.26	-1.4549	0.257731	4.90426e-10	4.692e-08	TRUE	Th1
ENSG00000167862	MRPL58	512.349	-1.1233	0.264536	6.88145e-07	1.918e-05	TRUE	Th1
ENSG00000167863	ATP5PD	1125.5	-1.466	0.26727	2.89614e-09	1.969e-07	TRUE	Th1
ENSG00000168002	POLR2G	3367.31	-1.8651	0.275786	5.25416e-13	4.349e-10	TRUE	Th1
ENSG00000168038	ULK4	54.0373	-0.9163	0.27727	3.75864e-05	0.0006199	TRUE	Th1
ENSG00000168061	SAC3D1	10.4327	-0.7184	0.493762	0.0021953	0.01918	TRUE	Th1
ENSG00000168273	SMIM4	202.583	-2.0674	0.417479	1.51368e-08	7.768e-07	TRUE	Th1
ENSG00000168275	COA6	226.111	-1.3929	0.253341	1.70443e-09	1.298e-07	TRUE	Th1
ENSG00000168298	H1-4	278.461	-0.6985	0.34877	0.0011342	0.01125	TRUE	Th1
ENSG00000168303	MPLKIP	527.195	-0.708	0.188533	5.38139e-06	0.0001146	TRUE	Th1
ENSG00000168653	NDUFS5	4368.15	-2.2293	0.37153	1.06527e-10	1.459e-08	TRUE	Th1
ENSG00000168701	TMEM208	818.763	-1.0756	0.239418	2.37771e-07	7.738e-06	TRUE	Th1
ENSG00000168758	SEMA4C	117.727	-0.8238	0.330325	0.000359223	0.00428	TRUE	Th1
ENSG00000168894	RNF181	1322.68	-1.5353	0.304814	2.73789e-08	1.262e-06	TRUE	Th1
ENSG00000168899	VAMP5	2621.67	-2.0279	0.35074	5.1514e-10	4.879e-08	TRUE	Th1
ENSG00000169020	ATP5ME	1360.67	-1.775	0.39276	2.38506e-07	7.749e-06	TRUE	Th1
ENSG00000169136	ATF5	16.1195	-1.0724	0.496887	0.00050736	0.005798	TRUE	Th1
ENSG00000169180	XPO6	824.676	0.74	0.162114	1.72845e-07	5.994e-06	TRUE	Th1
ENSG00000169189	NSMCE1	703.514	-0.9307	0.217664	5.81594e-07	1.658e-05	TRUE	Th1
ENSG00000169288	MRPL1	129.14	-0.6733	0.206134	3.65814e-05	0.0006046	TRUE	Th1
ENSG00000169413	RNASE6	168.762	-1.3216	0.282345	7.54144e-08	3.055e-06	TRUE	Th1
ENSG00000169442	CD52	75229.8	-2.7188	0.426746	4.07634e-12	1.765e-09	TRUE	Th1
ENSG00000169446	MMGT1	135.325	-1.2131	0.2592	9.83916e-08	3.732e-06	TRUE	Th1
ENSG00000169567	HINT1	4739.88	-1.1433	0.233684	4.98003e-08	2.15e-06	TRUE	Th1
ENSG00000169599	NFU1	176.597	-1.0753	0.243402	3.19944e-07	1.001e-05	TRUE	Th1
ENSG00000169612	RAMAC	109.885	-0.9954	0.193625	1.13453e-08	6.034e-07	TRUE	Th1
ENSG00000169715	MT1E	100.717	-1.6952	0.41025	1.26562e-06	3.234e-05	TRUE	Th1
ENSG00000169738	DCXR	787.101	-0.7785	0.233591	2.11218e-05	0.000381	TRUE	Th1
ENSG00000169976	SF3B5	2229.43	-1.5596	0.256507	6.21842e-11	1.012e-08	TRUE	Th1
ENSG00000169991	IFFO2	29.191	-0.8258	0.319312	0.000262514	0.003295	TRUE	Th1
ENSG00000170161	ENSG00000170161	3.79688	-1.2447	0.45921	0.000135366	0.001881	TRUE	Th1
ENSG00000170310	STX8	240.646	-0.8107	0.230825	1.20943e-05	0.000235	TRUE	Th1
ENSG00000170458	CD14	390.201	-0.8212	0.513857	0.00134224	0.01293	TRUE	Th1
ENSG00000170469	SPATA24	30.9103	-1.9375	0.396177	1.8166e-08	9.102e-07	TRUE	Th1
ENSG00000170476	MZB1	47.5083	-3.0057	0.74192	3.00152e-08	1.367e-06	TRUE	Th1
ENSG00000170632	ARMC10	34.5203	-0.6528	0.362022	0.00107178	0.01076	TRUE	Th1
ENSG00000170634	ACYP2	84.7898	-1.0808	0.238776	2.74591e-07	8.742e-06	TRUE	Th1
ENSG00000170855	TRIAP1	311.452	-0.7736	0.19765	4.33833e-06	9.483e-05	TRUE	Th1
ENSG00000170860	LSM3	2736.29	-2.204	0.364986	1.03338e-10	1.431e-08	TRUE	Th1
ENSG00000170906	NDUFA3	3635.54	-1.7562	0.369039	8.21577e-08	3.239e-06	TRUE	Th1
ENSG00000171051	FPR1	148.219	-1.1491	0.595707	0.000650282	0.007161	TRUE	Th1
ENSG00000171202	TMEM126A	413.588	-1.7763	0.298481	1.46811e-10	1.914e-08	TRUE	Th1
ENSG00000171204	TMEM126B	471.341	-1.0484	0.235643	2.41625e-07	7.824e-06	TRUE	Th1
ENSG00000171223	JUNB	959.689	0.9416	0.350259	0.000187531	0.002458	TRUE	Th1
ENSG00000171311	EXOSC1	782.513	-0.683	0.174111	2.61444e-06	6.1e-05	TRUE	Th1
ENSG00000171421	MRPL36	1436.69	-1.8198	0.330056	2.3257e-09	1.69e-07	TRUE	Th1
ENSG00000171476	HOPX	592.639	-0.5827	0.288327	0.000657177	0.007205	TRUE	Th1
ENSG00000171530	TBCA	234.044	-1.6299	0.283419	5.20254e-10	4.904e-08	TRUE	Th1
ENSG00000171643	S100Z	5.93108	-1.5205	0.580714	7.87055e-05	0.001171	TRUE	Th1
ENSG00000171723	GPHN	38.3105	-0.912	0.295985	4.81389e-05	0.0007644	TRUE	Th1
ENSG00000171735	CAMTA1	249.66	-0.8605	0.2623	4.15589e-05	0.0006763	TRUE	Th1
ENSG00000171858	RPS21	1874.79	-1.4221	0.303642	1.64378e-07	5.76e-06	TRUE	Th1
ENSG00000171863	RPS7	3638.63	-0.9231	0.228593	4.01941e-06	8.857e-05	TRUE	Th1
ENSG00000171960	PPIH	148.873	-0.7293	0.209606	1.16438e-05	0.0002269	TRUE	Th1
ENSG00000172115	CYCS	1129.84	-0.6718	0.241023	0.00017773	0.002359	TRUE	Th1
ENSG00000172171	TEFM	172.352	-1.267	0.278359	1.89301e-07	6.436e-06	TRUE	Th1
ENSG00000172172	MRPL13	683.741	-1.1842	0.264119	2.40917e-07	7.814e-06	TRUE	Th1
ENSG00000172183	ISG20	4832.5	-1.5136	0.273905	1.31408e-09	1.042e-07	TRUE	Th1
ENSG00000172216	CEBPB	14.4313	-1.2099	0.463073	0.00016171	0.002174	TRUE	Th1
ENSG00000172322	CLEC12A	17.0135	-1.4089	0.544807	0.000196236	0.002549	TRUE	Th1
ENSG00000172336	POP7	424.91	-0.6288	0.263505	0.000338858	0.004091	TRUE	Th1
ENSG00000172339	ALG14	46.0508	-0.8594	0.209746	1.27397e-06	3.251e-05	TRUE	Th1
ENSG00000172403	SYNPO2	22.0496	-1.1687	0.388824	4.77739e-05	0.0007599	TRUE	Th1
ENSG00000172428	COPS9	6505.85	-2.7206	0.495459	1.98781e-10	2.38e-08	TRUE	Th1
ENSG00000172460	PRSS30P	13.8263	-2.0661	0.690131	2.58816e-05	0.0004517	TRUE	Th1
ENSG00000172586	CHCHD1	423.716	-1.3645	0.258689	6.91553e-09	3.99e-07	TRUE	Th1
ENSG00000172590	MRPL52	442.794	-1.2615	0.23424	4.30137e-09	2.739e-07	TRUE	Th1
ENSG00000172725	CORO1B	965.504	-1.6816	0.285198	3.36813e-10	3.504e-08	TRUE	Th1
ENSG00000172799	ZBTB8OSP2	4.64666	-3.9677	0.79241	3.48901e-09	2.315e-07	TRUE	Th1
ENSG00000172809	RPL38	4525.94	-1.2695	0.290015	6.92817e-07	1.928e-05	TRUE	Th1
ENSG00000172922	RNASEH2C	655.671	-1.8241	0.275536	1.76569e-12	9.669e-10	TRUE	Th1
ENSG00000172965	MIR4435-2HG	85.795	-0.888	0.273371	3.25643e-05	0.0005498	TRUE	Th1
ENSG00000173113	TRMT112	6982.19	-1.8964	0.331983	8.10864e-10	7.049e-08	TRUE	Th1
ENSG00000173141	MRPL57	2813.19	-1.5956	0.298797	6.08408e-09	3.601e-07	TRUE	Th1
ENSG00000173163	COMMD1	869.546	-2.1579	0.333048	6.22217e-12	2.235e-09	TRUE	Th1
ENSG00000173207	CKS1B	293.094	-0.7738	0.258114	7.53925e-05	0.001128	TRUE	Th1
ENSG00000173221	GLRX	1235.08	-0.7995	0.201106	2.10064e-06	5.024e-05	TRUE	Th1
ENSG00000173436	MICOS10	439.718	-2.0095	0.311436	9.26778e-12	2.685e-09	TRUE	Th1
ENSG00000173451	THAP2	61.5351	-0.8479	0.224219	3.73253e-06	8.282e-05	TRUE	Th1
ENSG00000173457	PPP1R14B	30.3234	-0.866	0.48007	0.00126697	0.01233	TRUE	Th1
ENSG00000173465	ZNRD2	519.118	-1.1395	0.27147	1.04915e-06	2.755e-05	TRUE	Th1
ENSG00000173511	VEGFB	67.3331	-0.7957	0.373817	0.000776101	0.008259	TRUE	Th1
ENSG00000173535	TNFRSF10C	9.70577	-2.2425	0.895556	3.93123e-05	0.0006441	TRUE	Th1
ENSG00000173660	UQCRH	1375.4	-1.888	0.292905	7.68027e-12	2.565e-09	TRUE	Th1
ENSG00000173727	ENSG00000173727	37.4663	-0.9552	0.40832	0.000273318	0.003397	TRUE	Th1
ENSG00000173915	ATP5MK	2433.07	-2.0719	0.380477	1.8586e-09	1.393e-07	TRUE	Th1
ENSG00000173928	SWSAP1	149.059	-0.8996	0.259135	1.49725e-05	0.0002825	TRUE	Th1
ENSG00000174021	GNG5	118.11	-1.3479	0.286648	1.23942e-07	4.555e-06	TRUE	Th1
ENSG00000174446	SNAPC5	365.423	-0.5945	0.228429	0.000262553	0.003295	TRUE	Th1
ENSG00000174529	TMEM81	38.7185	0.704	0.332547	0.000867394	0.009084	TRUE	Th1
ENSG00000174547	MRPL11	588.138	-0.7844	0.172023	1.29589e-07	4.727e-06	TRUE	Th1
ENSG00000174695	TMEM167A	385.292	-0.7331	0.174455	1.2075e-06	3.098e-05	TRUE	Th1
ENSG00000174720	LARP7	340.12	-1.0047	0.278567	1.36513e-05	0.0002602	TRUE	Th1
ENSG00000174775	HRAS	26.1604	-0.7625	0.44329	0.00154001	0.0144	TRUE	Th1
ENSG00000174886	NDUFA11	212.582	-1.3569	0.279016	4.90646e-08	2.128e-06	TRUE	Th1
ENSG00000174891	RSRC1	185.669	-1.6727	0.28236	2.05679e-10	2.446e-08	TRUE	Th1
ENSG00000174917	MICOS13	1934.6	-1.7111	0.324893	8.12528e-09	4.51e-07	TRUE	Th1
ENSG00000175063	UBE2C	47.3353	-1.8349	0.464917	8.02751e-07	2.19e-05	TRUE	Th1
ENSG00000175197	DDIT3	69.3159	-0.9501	0.243317	2.13349e-06	5.09e-05	TRUE	Th1
ENSG00000175324	LSM1	87.8646	-0.8256	0.258767	3.24468e-05	0.0005491	TRUE	Th1
ENSG00000175334	BANF1	908.478	-1.1781	0.227949	7.06112e-09	4.013e-07	TRUE	Th1
ENSG00000175471	MCTP1	16.5134	-1.7025	0.397308	5.36684e-07	1.555e-05	TRUE	Th1
ENSG00000175701	MTLN	978.395	-1.6811	0.360834	1.68322e-07	5.869e-06	TRUE	Th1
ENSG00000175756	AURKAIP1	1192.18	-0.6925	0.201264	1.88759e-05	0.0003432	TRUE	Th1
ENSG00000175768	TOMM5	106.266	-1.394	0.317672	4.88562e-07	1.436e-05	TRUE	Th1
ENSG00000175779	LINC02694	41.9923	-1.5518	0.351291	1.62675e-07	5.725e-06	TRUE	Th1
ENSG00000175854	SWI5	260.918	-1.6137	0.280428	4.6644e-10	4.578e-08	TRUE	Th1
ENSG00000175931	UBE2O	105.401	0.5903	0.244671	0.000437993	0.005097	TRUE	Th1
ENSG00000176102	CSTF3	159.357	-1.1977	0.282376	9.45106e-07	2.517e-05	TRUE	Th1
ENSG00000176155	CCDC57	207.528	-1.1941	0.256368	1.53139e-07	5.44e-06	TRUE	Th1
ENSG00000176209	SMIM19	535.164	-1.2593	0.236434	5.82899e-09	3.523e-07	TRUE	Th1
ENSG00000176261	ZBTB8OS	1690.37	-1.8538	0.34317	3.7729e-09	2.46e-07	TRUE	Th1
ENSG00000176340	COX8A	1020.86	-1.6655	0.303711	3.03405e-09	2.034e-07	TRUE	Th1
ENSG00000176386	CDC26	440.068	-0.7915	0.248609	3.1874e-05	0.0005404	TRUE	Th1
ENSG00000176396	EID2	32.9669	-1.2933	0.399207	2.78917e-05	0.0004819	TRUE	Th1
ENSG00000176485	PLAAT3	68.9791	-0.9859	0.25809	4.37807e-06	9.548e-05	TRUE	Th1
ENSG00000176731	RBIS	105.547	-1.8431	0.311618	1.72783e-10	2.164e-08	TRUE	Th1
ENSG00000176973	FAM89B	22.5697	-1.5501	0.344643	1.94085e-07	6.575e-06	TRUE	Th1
ENSG00000177301	KCNA2	46.4538	-1.9618	0.37831	8.54621e-09	4.73e-07	TRUE	Th1
ENSG00000177337	DLGAP1-AS1	135.755	-1.4833	0.291764	1.94232e-08	9.674e-07	TRUE	Th1
ENSG00000177410	ZFAS1	249.478	-1.5144	0.286922	8.08265e-09	4.51e-07	TRUE	Th1
ENSG00000177556	ATOX1	875.529	-1.87	0.363375	9.55093e-09	5.225e-07	TRUE	Th1
ENSG00000177600	RPLP2	5630.88	-1.1148	0.293723	7.04901e-06	0.0001449	TRUE	Th1
ENSG00000177700	POLR2L	2314.28	-2.3978	0.404253	8.18575e-11	1.237e-08	TRUE	Th1
ENSG00000177721	ANXA2R	473.066	-0.8174	0.216373	5.63489e-06	0.0001187	TRUE	Th1
ENSG00000177868	SVBP	147.603	-0.92	0.219474	1.08928e-06	2.845e-05	TRUE	Th1
ENSG00000177954	RPS27	10510.1	-1.8948	0.37716	1.87014e-08	9.345e-07	TRUE	Th1
ENSG00000177989	ODF3B	14.2856	-1.0244	0.442448	0.000332504	0.004032	TRUE	Th1
ENSG00000178057	NDUFAF3	1080.94	-1.0064	0.234168	5.84943e-07	1.665e-05	TRUE	Th1
ENSG00000178096	BOLA1	159.743	-0.809	0.259134	4.30279e-05	0.0006978	TRUE	Th1
ENSG00000178449	COX14	2606.93	-1.7725	0.332103	5.95048e-09	3.559e-07	TRUE	Th1
ENSG00000178458	H3P16	3.49681	-0.6456	0.312399	0.000855291	0.008983	TRUE	Th1
ENSG00000178464	RPL10P16	37.3457	-0.8374	0.229226	8.60902e-06	0.0001731	TRUE	Th1
ENSG00000178878	APOLD1	202.888	-1.9857	0.392509	1.33049e-08	6.94e-07	TRUE	Th1
ENSG00000178896	EXOSC4	184.177	-1.1824	0.278162	5.23737e-07	1.524e-05	TRUE	Th1
ENSG00000178951	ZBTB7A	46.5238	-1.1278	0.356953	4.73804e-05	0.0007544	TRUE	Th1
ENSG00000178980	SELENOW	1792.08	-1.2593	0.227796	1.32495e-09	1.047e-07	TRUE	Th1
ENSG00000178982	EIF3K	2494.82	-0.7934	0.198718	2.25406e-06	5.351e-05	TRUE	Th1
ENSG00000179029	TMEM107	355.737	-0.965	0.22064	3.28895e-07	1.02e-05	TRUE	Th1
ENSG00000179057	IGSF22	34.3833	-1.8861	0.400606	9.68849e-08	3.697e-06	TRUE	Th1
ENSG00000179085	DPM3	639.858	-1.8985	0.384764	2.58264e-08	1.211e-06	TRUE	Th1
ENSG00000179144	GIMAP7	21049.6	-1.5036	0.244999	2.51707e-11	5.138e-09	TRUE	Th1
ENSG00000179240	GVQW3	24.3536	-1.2991	0.394564	0.00249523	0.02124	TRUE	Th1
ENSG00000179253	ENSG00000179253	24.833	-1.2182	0.521882	0.00026969	0.003367	TRUE	Th1
ENSG00000179639	FCER1A	75.082	-2.9538	0.565413	1.45304e-09	1.134e-07	TRUE	Th1
ENSG00000180209	MYLPF	23.8308	-2.8679	0.471256	9.64467e-12	2.741e-09	TRUE	Th1
ENSG00000180233	ZNRF2	21.1367	-1.4133	0.292191	4.02042e-08	1.78e-06	TRUE	Th1
ENSG00000180385	EMC3-AS1	73.8263	-2.0668	0.390799	5.93825e-09	3.559e-07	TRUE	Th1
ENSG00000180389	ATP5F1EP2	14.9429	-2.2372	0.441444	1.09978e-08	5.898e-07	TRUE	Th1
ENSG00000180448	ARHGAP45	4339.22	0.6302	0.358163	0.00161504	0.01498	TRUE	Th1
ENSG00000180596	H2BC4	35.9892	-1.7886	0.401273	2.30144e-07	7.516e-06	TRUE	Th1
ENSG00000180758	GPR157	16.0747	0.7655	0.365131	0.000787627	0.008368	TRUE	Th1
ENSG00000180871	CXCR2	53.1416	-2.2997	0.872233	1.74092e-05	0.0003202	TRUE	Th1
ENSG00000180879	SSR4	9901.21	-1.9243	0.344401	1.58031e-09	1.213e-07	TRUE	Th1
ENSG00000180881	CAPS2	26.1862	-1.0006	0.368187	0.00012319	0.001731	TRUE	Th1
ENSG00000180953	ST20	7.02356	-1.6552	0.418158	2.22726e-06	5.301e-05	TRUE	Th1
ENSG00000180992	MRPL14	1206.48	-1.1034	0.270563	1.85868e-06	4.543e-05	TRUE	Th1
ENSG00000181038	METTL23	269.147	-0.7392	0.164541	2.46005e-07	7.952e-06	TRUE	Th1
ENSG00000181220	ZNF746	40.7575	-0.7518	0.332346	0.000657332	0.007205	TRUE	Th1
ENSG00000181524	RPL24P4	4.99569	-1.3103	0.335705	1.69191e-06	4.178e-05	TRUE	Th1
ENSG00000181544	FANCB	38.3985	-1.1365	0.456937	0.000352695	0.004221	TRUE	Th1
ENSG00000181610	MRPS23	584.963	-0.8534	0.223171	4.04533e-06	8.891e-05	TRUE	Th1
ENSG00000181804	SLC9A9	333.267	-0.8693	0.237698	1.03466e-05	0.0002039	TRUE	Th1
ENSG00000181817	LSM10	1379.55	-1.0457	0.258055	1.59683e-06	3.977e-05	TRUE	Th1
ENSG00000181924	COA4	535.488	-1.2474	0.24985	3.27373e-08	1.48e-06	TRUE	Th1
ENSG00000181991	MRPS11	337.952	-1.3656	0.228601	1.37855e-10	1.823e-08	TRUE	Th1
ENSG00000182004	SNRPE	1433.81	-2.3238	0.39956	1.76341e-10	2.194e-08	TRUE	Th1
ENSG00000182117	NOP10	9421.66	-2.1242	0.402563	4.98541e-09	3.082e-07	TRUE	Th1
ENSG00000182165	TP53TG1	80.7679	-1.3592	0.286344	9.32028e-08	3.585e-06	TRUE	Th1
ENSG00000182287	AP1S2	126.085	-0.7825	0.242546	4.37095e-05	0.0007064	TRUE	Th1
ENSG00000182310	SPACA6	26.6524	-2.5261	0.421485	1.03204e-10	1.431e-08	TRUE	Th1
ENSG00000182359	KBTBD3	427.066	-1.8731	0.301918	3.10036e-11	5.903e-09	TRUE	Th1
ENSG00000182362	YBEY	45.9371	-0.6559	0.24207	0.000162506	0.002183	TRUE	Th1
ENSG00000182393	IFNL1	19.8331	-1.7809	0.514732	7.7443e-06	0.0001579	TRUE	Th1
ENSG00000182463	TSHZ2	223.236	-0.6314	0.238482	0.000256682	0.003232	TRUE	Th1
ENSG00000182512	GLRX5	52.5592	-0.8729	0.430901	0.000989295	0.01009	TRUE	Th1
ENSG00000182518	FAM104B	200.014	-1.5424	0.259715	1.18896e-10	1.594e-08	TRUE	Th1
ENSG00000182557	SPNS3	205.435	-1.1641	0.311881	8.13047e-06	0.0001649	TRUE	Th1
ENSG00000182612	TSPAN10	12.6515	-1.571	0.59116	0.000180471	0.002383	TRUE	Th1
ENSG00000182628	SKA2	322.252	-0.8218	0.246187	3.2434e-05	0.0005491	TRUE	Th1
ENSG00000182899	RPL35A	5300.64	-1.2593	0.251117	2.58066e-08	1.211e-06	TRUE	Th1
ENSG00000182993	C12orf60	26.6407	-0.5953	0.426047	0.00222245	0.01936	TRUE	Th1
ENSG00000183011	NAA38	1833.9	-1.7931	0.370874	6.67307e-08	2.741e-06	TRUE	Th1
ENSG00000183111	ARHGEF37	11.675	-0.991	0.777959	0.00219223	0.01917	TRUE	Th1
ENSG00000183155	RABIF	737.784	-0.8564	0.241317	1.534e-05	0.0002886	TRUE	Th1
ENSG00000183172	SMDT1	1166.23	-0.5808	0.187384	5.83964e-05	0.0009046	TRUE	Th1
ENSG00000183513	COA5	479.343	-1.126	0.190516	1.48833e-10	1.928e-08	TRUE	Th1
ENSG00000183520	UTP11	369.17	-0.6452	0.209713	5.99165e-05	0.0009252	TRUE	Th1
ENSG00000183617	MRPL54	997.486	-1.7375	0.294158	2.07353e-10	2.446e-08	TRUE	Th1
ENSG00000183648	NDUFB1	1134.21	-2.1962	0.381108	2.73925e-10	2.946e-08	TRUE	Th1
ENSG00000183921	SDR42E2	16.5516	-2.1361	0.452218	5.72538e-08	2.414e-06	TRUE	Th1
ENSG00000183978	COA3	2615.84	-1.4565	0.302986	6.47935e-08	2.682e-06	TRUE	Th1
ENSG00000184076	UQCR10	3905.26	-1.6912	0.348134	6.68069e-08	2.741e-06	TRUE	Th1
ENSG00000184113	CLDN5	6.93757	-1.5752	0.871176	0.00107234	0.01076	TRUE	Th1
ENSG00000184260	H2AC20	111.024	-2.5834	0.498373	6.20796e-09	3.648e-07	TRUE	Th1
ENSG00000184293	CLECL1	54.0477	-2.0549	0.400865	8.94729e-09	4.909e-07	TRUE	Th1
ENSG00000184319	RPL23AP82	205.438	-0.8845	0.229844	3.51576e-06	7.884e-05	TRUE	Th1
ENSG00000184357	H1-5	9.36339	-1.8171	0.701577	8.39888e-05	0.001239	TRUE	Th1
ENSG00000184381	PLA2G6	32.7401	0.7714	0.334798	0.000447662	0.005187	TRUE	Th1
ENSG00000184441	ENSG00000184441	43.9955	-1.5992	0.533598	6.22435e-05	0.0009565	TRUE	Th1
ENSG00000184515	BEX5	195.272	-1.6962	0.27461	4.3975e-11	8.05e-09	TRUE	Th1
ENSG00000184752	NDUFA12	2125.52	-1.4174	0.323199	5.90569e-07	1.674e-05	TRUE	Th1
ENSG00000184898	RBM43	43.9946	-1.1762	0.295832	3.20158e-06	7.257e-05	TRUE	Th1
ENSG00000184924	PTRHD1	203.352	-0.8598	0.270462	4.55771e-05	0.000731	TRUE	Th1
ENSG00000184983	NDUFA6	2509.25	-1.0229	0.24707	1.16416e-06	3.007e-05	TRUE	Th1
ENSG00000185043	CIB1	2067.48	-0.8642	0.248928	1.59287e-05	0.0002988	TRUE	Th1
ENSG00000185088	RPS27L	1401.19	-2.0841	0.321384	7.35094e-12	2.499e-09	TRUE	Th1
ENSG00000185201	IFITM2	10413.9	-2.0342	0.315465	9.79341e-12	2.742e-09	TRUE	Th1
ENSG00000185262	UBALD2	51.0317	-1.0899	0.370143	7.46053e-05	0.001117	TRUE	Th1
ENSG00000185453	ZSWIM9	10.0305	-0.8175	0.42249	0.000900623	0.009344	TRUE	Th1
ENSG00000185504	FAAP100	185.066	0.8573	0.302846	0.000109944	0.001566	TRUE	Th1
ENSG00000185608	MRPL40	493.264	-0.9196	0.196263	1.05991e-07	3.98e-06	TRUE	Th1
ENSG00000185641	ENSG00000185641	1072.4	-2.6502	0.465732	8.28604e-11	1.242e-08	TRUE	Th1
ENSG00000185651	UBE2L3	2251.28	-0.9263	0.193336	7.98678e-08	3.181e-06	TRUE	Th1
ENSG00000185808	PIGP	121.526	-0.8509	0.199967	5.91728e-07	1.674e-05	TRUE	Th1
ENSG00000185885	IFITM1	20665.4	-2.1513	0.347537	4.91858e-11	8.752e-09	TRUE	Th1
ENSG00000185896	LAMP1	125.001	-0.9726	0.384701	0.000227719	0.002906	TRUE	Th1
ENSG00000185946	RNPC3	198.682	-0.9908	0.206681	5.88976e-08	2.47e-06	TRUE	Th1
ENSG00000186010	NDUFA13	114.615	-1.8351	0.334472	2.1826e-09	1.598e-07	TRUE	Th1
ENSG00000186132	C2orf76	52.2272	-1.4163	0.314788	2.59869e-07	8.343e-06	TRUE	Th1
ENSG00000186222	BLOC1S4	55.8454	-0.9001	0.383139	0.000421519	0.004917	TRUE	Th1
ENSG00000186468	RPS23	1382.98	-1.2509	0.250632	3.5461e-08	1.585e-06	TRUE	Th1
ENSG00000187109	NAP1L1	1633.04	-0.5819	0.197859	0.000126818	0.001778	TRUE	Th1
ENSG00000187118	CMC1	290.108	-1.7499	0.286763	6.1448e-11	1.009e-08	TRUE	Th1
ENSG00000187193	MT1X	174.291	-2.4056	0.360566	1.40533e-12	8.361e-10	TRUE	Th1
ENSG00000187257	RSBN1L	459.024	-0.6379	0.181332	1.72871e-05	0.0003189	TRUE	Th1
ENSG00000187260	WDR86	18.5785	-1.2056	0.574652	0.00065376	0.007178	TRUE	Th1
ENSG00000187608	ISG15	1940.87	-0.8987	0.30097	8.02326e-05	0.001189	TRUE	Th1
ENSG00000187653	TMSB4XP8	1520.75	-2.6051	0.412901	8.1957e-12	2.573e-09	TRUE	Th1
ENSG00000187837	H1-2	120.228	-1.0371	0.227831	1.97393e-07	6.663e-06	TRUE	Th1
ENSG00000187840	EIF4EBP1	270.471	-0.7587	0.26838	9.60013e-05	0.001395	TRUE	Th1
ENSG00000187980	PLA2G2C	42.1192	-1.3007	0.512242	5.50054e-05	0.0008577	TRUE	Th1
ENSG00000188010	MORN2	29.8056	-1.8863	0.409188	7.72556e-08	3.116e-06	TRUE	Th1
ENSG00000188186	LAMTOR4	8047.62	-1.9847	0.350742	1.01292e-09	8.513e-08	TRUE	Th1
ENSG00000188234	AGAP4	28.5483	1.0491	0.295309	1.24175e-05	0.00024	TRUE	Th1
ENSG00000188243	COMMD6	2253	-1.511	0.275244	2.86971e-09	1.958e-07	TRUE	Th1
ENSG00000188305	PEAK3	10.2337	-2.2017	0.704507	6.47215e-06	0.0001342	TRUE	Th1
ENSG00000188315	C3orf62	47.1265	0.761	0.288145	0.000299702	0.003681	TRUE	Th1
ENSG00000188352	FOCAD	148.756	-0.5834	0.222684	0.000138128	0.001907	TRUE	Th1
ENSG00000188452	CERKL	7.76617	-0.7992	0.320022	0.000338022	0.004083	TRUE	Th1
ENSG00000188486	H2AX	15.6508	-0.9063	0.60811	0.000508481	0.005804	TRUE	Th1
ENSG00000188536	HBA2	751.71	-4.5495	0.516279	3.24345e-20	3.088e-16	TRUE	Th1
ENSG00000188542	DUSP28	48.8826	-1.0893	0.347118	2.25766e-05	0.0004025	TRUE	Th1
ENSG00000188765	TMSB4XP2	28.425	-3.3692	0.507398	4.86408e-13	4.209e-10	TRUE	Th1
ENSG00000188846	RPL14	4195.63	-0.9393	0.183179	3.67705e-08	1.64e-06	TRUE	Th1
ENSG00000188994	ZNF292	1587.82	-1.1652	0.270755	8.39476e-07	2.287e-05	TRUE	Th1
ENSG00000189043	NDUFA4	5774.37	-2.0626	0.340853	1.03727e-10	1.431e-08	TRUE	Th1
ENSG00000189068	VSTM1	3.32116	-2.3322	0.789879	0.00108943	0.01089	TRUE	Th1
ENSG00000189159	JPT1	592.174	-0.6483	0.20812	5.63425e-05	0.0008757	TRUE	Th1
ENSG00000189283	FHIT	133.314	-0.8149	0.289806	0.000142277	0.001954	TRUE	Th1
ENSG00000189403	HMGB1	4543.62	-0.9088	0.195564	2.16953e-07	7.171e-06	TRUE	Th1
ENSG00000196126	HLA-DRB1	894.653	-0.7061	0.277739	0.000187251	0.002458	TRUE	Th1
ENSG00000196154	S100A4	15759.1	-2.7784	0.34799	1.93028e-16	9.188e-13	TRUE	Th1
ENSG00000196199	MPHOSPH8	1795.58	-0.9768	0.247502	3.12167e-06	7.104e-05	TRUE	Th1
ENSG00000196262	PPIA	10823.1	-0.9917	0.189363	5.60785e-09	3.407e-07	TRUE	Th1
ENSG00000196284	SUPT3H	198.762	-1.6458	0.365619	1.70414e-07	5.921e-06	TRUE	Th1
ENSG00000196365	LONP1	107.14	0.8708	0.201799	8.76499e-07	2.357e-05	TRUE	Th1
ENSG00000196470	SIAH1	18.0727	-0.952	0.303347	6.31561e-05	0.0009674	TRUE	Th1
ENSG00000196531	NACA	3913.73	-1.0758	0.237383	3.39159e-07	1.045e-05	TRUE	Th1
ENSG00000196628	TCF4	13.5385	-1.9578	0.785596	7.9057e-05	0.001175	TRUE	Th1
ENSG00000196655	TRAPPC4	1137.77	-1.1723	0.245001	4.39001e-08	1.939e-06	TRUE	Th1
ENSG00000196656	ENSG00000196656	32.2644	-1.1912	0.288957	1.36679e-06	3.442e-05	TRUE	Th1
ENSG00000196683	TOMM7	959.141	-1.4623	0.310527	1.28796e-07	4.707e-06	TRUE	Th1
ENSG00000196747	H2AC13	3.19337	-1.5757	0.922915	0.00126126	0.01229	TRUE	Th1
ENSG00000196914	ARHGEF12	18.1	-1	0.624214	0.00108131	0.01084	TRUE	Th1
ENSG00000196951	SCOC-AS1	128.128	-2.7309	0.498016	3.8239e-10	3.935e-08	TRUE	Th1
ENSG00000197061	H4C3	8944.38	-3.066	0.486175	3.40358e-13	3.24e-10	TRUE	Th1
ENSG00000197111	PCBP2	251.821	-0.5875	0.248472	0.000463286	0.005349	TRUE	Th1
ENSG00000197180	CH17-340M24.3	96.1151	-1.898	0.366353	7.02931e-09	4.01e-07	TRUE	Th1
ENSG00000197238	H4C11	76.392	-2.881	0.523236	3.48112e-10	3.602e-08	TRUE	Th1
ENSG00000197345	MRPL21	562.36	-0.908	0.23022	2.5453e-06	5.946e-05	TRUE	Th1
ENSG00000197536	IRF1-AS1	191.532	-1.0608	0.256954	1.35552e-06	3.423e-05	TRUE	Th1
ENSG00000197568	HHLA3	76.596	-1.1358	0.272833	4.45559e-07	1.33e-05	TRUE	Th1
ENSG00000197728	RPS26	3684.74	-1.4037	0.265494	6.9535e-09	4e-07	TRUE	Th1
ENSG00000197747	S100A10	2323.5	-1.607	0.256057	1.58368e-11	3.633e-09	TRUE	Th1
ENSG00000197756	RPL37A	6535.22	-1.0169	0.292709	2.25632e-05	0.0004025	TRUE	Th1
ENSG00000197766	CFD	54.7496	-1.0911	0.388761	5.10191e-05	0.0008048	TRUE	Th1
ENSG00000197780	TAF13	32.2363	-0.8171	0.312104	0.000187588	0.002458	TRUE	Th1
ENSG00000197837	H4-16	16.0785	-0.9696	0.398035	0.000300358	0.003687	TRUE	Th1
ENSG00000197880	MDS2	268.545	-1.1875	0.316453	6.93221e-06	0.0001428	TRUE	Th1
ENSG00000197903	H2BC12	32.1341	-1.1791	0.328619	5.69324e-06	0.0001198	TRUE	Th1
ENSG00000197956	S100A6	13359.4	-2.0128	0.343009	2.89733e-10	3.099e-08	TRUE	Th1
ENSG00000197958	RPL12	5366.66	-0.7274	0.23257	6.86591e-05	0.001042	TRUE	Th1
ENSG00000198034	RPS4X	7573.56	-0.8548	0.237952	1.37419e-05	0.0002614	TRUE	Th1
ENSG00000198157	HMGN5	64.0767	-0.8208	0.453466	0.00111547	0.01111	TRUE	Th1
ENSG00000198168	SVIP	1935.79	-1.3377	0.31333	1.02588e-06	2.698e-05	TRUE	Th1
ENSG00000198242	RPL23A	4284.09	-1.2859	0.256961	3.40505e-08	1.533e-06	TRUE	Th1
ENSG00000198258	UBL5	9834.46	-2.3696	0.413755	2.1974e-10	2.567e-08	TRUE	Th1
ENSG00000198417	MT1F	434.919	-1.5013	0.371093	1.47315e-06	3.69e-05	TRUE	Th1
ENSG00000198464	ZNF480	219.095	-0.8878	0.258295	2.51247e-05	0.0004409	TRUE	Th1
ENSG00000198502	HLA-DRB5	214.052	-0.7884	0.455515	0.00100916	0.01026	TRUE	Th1
ENSG00000198618	PPIAP22	852.832	-1.0361	0.198627	5.92799e-09	3.559e-07	TRUE	Th1
ENSG00000198668	CALM1	14133.5	-0.6147	0.170608	1.1185e-05	0.000219	TRUE	Th1
ENSG00000198673	TAFA2	16.1318	-1.1877	0.285968	0.000524724	0.005961	TRUE	Th1
ENSG00000198695	MT-ND6	4620.96	-0.9517	0.2375	2.98472e-06	6.83e-05	TRUE	Th1
ENSG00000198712	MT-CO2	131313	-1.9326	0.342005	1.06968e-09	8.855e-08	TRUE	Th1
ENSG00000198727	MT-CYB	41023	-0.6283	0.229256	0.00019119	0.002491	TRUE	Th1
ENSG00000198744	MTCO3P12	13.2875	-2.1117	0.421109	1.3202e-08	6.916e-07	TRUE	Th1
ENSG00000198755	RPL10A	7530.82	-0.6136	0.276869	0.000731392	0.007849	TRUE	Th1
ENSG00000198763	MT-ND2	15196.9	-1.2783	0.273359	2.98752e-07	9.433e-06	TRUE	Th1
ENSG00000198832	SELENOM	1047.69	-0.6522	0.306432	0.000710265	0.007675	TRUE	Th1
ENSG00000198840	MT-ND3	2326	-1.9037	0.385244	2.58294e-08	1.211e-06	TRUE	Th1
ENSG00000198865	CCDC152	42.8439	-1.0012	0.322314	6.31274e-05	0.0009674	TRUE	Th1
ENSG00000198886	MT-ND4	34198.9	-0.7064	0.234099	9.32622e-05	0.001359	TRUE	Th1
ENSG00000198888	MT-ND1	13418.4	-1.1433	0.285347	3.06773e-06	7.003e-05	TRUE	Th1
ENSG00000198899	MT-ATP6	30384.8	-1.5476	0.275205	3.84112e-09	2.496e-07	TRUE	Th1
ENSG00000198918	RPL39	745.941	-1.0916	0.265676	2.32612e-06	5.501e-05	TRUE	Th1
ENSG00000198937	CCDC167	3448.69	-2.07	0.349011	2.24372e-10	2.579e-08	TRUE	Th1
ENSG00000198938	MT-CO3	46088.6	-1.493	0.269338	2.19838e-09	1.604e-07	TRUE	Th1
ENSG00000198960	ARMCX6	222.872	-0.7091	0.205436	1.71254e-05	0.0003168	TRUE	Th1
ENSG00000199024	MIR103A2	3.34763	-3.58	1.29873	3.15403e-06	7.158e-05	TRUE	Th1
ENSG00000199135	MIR101-1	2.92345	-1.5727	0.471356	2.388e-05	0.0004233	TRUE	Th1
ENSG00000199377	RNU5F-1	4.58549	-3.1596	0.920384	1.62519e-06	4.034e-05	TRUE	Th1
ENSG00000199990	VTRNA1-1	2.89422	-0.9562	0.482196	0.00106403	0.0107	TRUE	Th1
ENSG00000200651	Y_RNA	2.9926	-1.762	0.782171	0.000554	0.006241	TRUE	Th1
ENSG00000201098	RNY1	3.38883	-1.9457	0.649351	4.68267e-05	0.0007473	TRUE	Th1
ENSG00000201501	Y_RNA	61.5747	-2.1887	0.41055	3.61946e-09	2.376e-07	TRUE	Th1
ENSG00000202515	VTRNA1-3	3.43036	-0.8499	0.540431	0.00173278	0.01581	TRUE	Th1
ENSG00000203667	COX20	17.7939	-1.6568	0.359654	9.7302e-08	3.705e-06	TRUE	Th1
ENSG00000203709	MIR29B2CHG	30.0279	-1.4435	0.591637	0.000166758	0.002233	TRUE	Th1
ENSG00000203711	LINC02901	5.74375	-2.8791	0.857517	2.40775e-05	0.000426	TRUE	Th1
ENSG00000203756	TMEM244	3.77832	-1.9328	0.694931	4.85107e-05	0.0007697	TRUE	Th1
ENSG00000203760	CENPW	47.7821	-2.2511	0.389601	1.0059e-10	1.419e-08	TRUE	Th1
ENSG00000203780	FANK1	27.7365	-2.1036	0.609438	6.5045e-06	0.0001348	TRUE	Th1
ENSG00000203875	SNHG5	55.6488	-0.6113	0.319309	0.00105927	0.01068	TRUE	Th1
ENSG00000203950	RTL8A	281.98	-1.2698	0.251299	1.32224e-08	6.916e-07	TRUE	Th1
ENSG00000204220	PFDN6	110.203	-1.0111	0.207593	5.37843e-08	2.296e-06	TRUE	Th1
ENSG00000204231	RXRB	264.167	0.7835	0.235877	1.71406e-05	0.0003168	TRUE	Th1
ENSG00000204272	NBDY	1173.32	-1.3631	0.257715	5.37224e-09	3.289e-07	TRUE	Th1
ENSG00000204287	HLA-DRA	650.455	-0.7237	0.338732	0.000530684	0.006014	TRUE	Th1
ENSG00000204316	MRPL38	22.4612	0.8848	0.274885	2.36335e-05	0.0004198	TRUE	Th1
ENSG00000204389	HSPA1A	304.938	-0.7772	0.199862	3.24544e-06	7.338e-05	TRUE	Th1
ENSG00000204392	LSM2	225.511	-0.727	0.147091	2.67107e-08	1.246e-06	TRUE	Th1
ENSG00000204397	CARD16	9774.16	-3.121	0.446066	7.59616e-14	9.642e-11	TRUE	Th1
ENSG00000204406	MBD5	78.7149	-0.9166	0.195979	1.19937e-07	4.443e-06	TRUE	Th1
ENSG00000204444	APOM	18.2499	-1.6242	0.364035	1.74569e-07	6.032e-06	TRUE	Th1
ENSG00000204472	AIF1	749.998	-1.7649	0.35638	3.11417e-08	1.412e-06	TRUE	Th1
ENSG00000204482	LST1	437.343	-1.6939	0.318591	4.79212e-09	3.001e-07	TRUE	Th1
ENSG00000204673	AKT1S1	27.8585	-1.155	0.45365	0.000113895	0.00161	TRUE	Th1
ENSG00000204922	UQCC3	42.7545	-0.8894	0.280725	5.43617e-05	0.0008504	TRUE	Th1
ENSG00000204923	FBXO48	139.193	-1.1331	0.293473	4.52976e-06	9.811e-05	TRUE	Th1
ENSG00000204946	ZNF783	154.815	1.2215	0.321277	2.30252e-06	5.452e-05	TRUE	Th1
ENSG00000204954	C12orf73	37.0447	-0.7784	0.280192	0.000136027	0.001888	TRUE	Th1
ENSG00000205078	SYCE1L	18.9729	-1.2869	0.31788	1.32079e-06	3.353e-05	TRUE	Th1
ENSG00000205105	COX17P1	4.90629	-2.4817	0.683092	4.35665e-07	1.308e-05	TRUE	Th1
ENSG00000205106	LINC02716	16.677	-2.389	0.662349	5.01336e-06	0.0001075	TRUE	Th1
ENSG00000205129	C4orf47	6.41878	-2.0062	0.733535	4.14982e-05	0.0006761	TRUE	Th1
ENSG00000205155	PSENEN	201.544	-1.7601	0.275221	8.11916e-12	2.573e-09	TRUE	Th1
ENSG00000205220	PSMB10	957.663	-0.7968	0.262547	5.91504e-05	0.0009148	TRUE	Th1
ENSG00000205361	MT1DP	5.81898	-1.1585	0.667758	0.0014942	0.01405	TRUE	Th1
ENSG00000205542	TMSB4X	836719	-2.59	0.397988	4.17084e-12	1.765e-09	TRUE	Th1
ENSG00000205544	TMEM256	42.8829	-1.1024	0.240026	1.18414e-07	4.404e-06	TRUE	Th1
ENSG00000205981	DNAJC19	1184.97	-1.1892	0.257561	2.19139e-07	7.218e-06	TRUE	Th1
ENSG00000206147	RPL23AP57	2.78203	-1.7148	0.346831	2.03508e-08	9.986e-07	TRUE	Th1
ENSG00000206573	THUMPD3-AS1	787.534	-2.4412	0.330032	1.41457e-14	2.448e-11	TRUE	Th1
ENSG00000206659	Y_RNA	1.09056	-1.8195	0.505804	1.73839e-05	0.0003201	TRUE	Th1
ENSG00000206828	RNVU1-30	30.4201	-3.3851	0.683453	1.94612e-08	9.674e-07	TRUE	Th1
ENSG00000206976	ENSG00000206976	4.64977	-1.427	0.618868	0.000282522	0.003497	TRUE	Th1
ENSG00000207205	RNVU1-15	8.0671	-4.3701	0.892252	4.67006e-09	2.936e-07	TRUE	Th1
ENSG00000209082	MT-TL1	23.7855	-1.4721	0.425772	1.13463e-05	0.0002216	TRUE	Th1
ENSG00000210077	MT-TV	29.8825	-1.3776	0.676488	0.000507218	0.005798	TRUE	Th1
ENSG00000210082	MT-RNR2	83200	-0.8061	0.251703	4.87817e-05	0.0007727	TRUE	Th1
ENSG00000210112	MT-TM	2.55493	-2.3989	0.621276	2.80286e-07	8.894e-06	TRUE	Th1
ENSG00000210140	MT-TC	22.2908	-1.4071	0.643453	0.00030211	0.003704	TRUE	Th1
ENSG00000210144	MT-TY	123.707	-1.7671	0.488041	4.69685e-06	0.0001012	TRUE	Th1
ENSG00000210176	MT-TH	5.26449	-3.2655	0.569551	7.48256e-11	1.149e-08	TRUE	Th1
ENSG00000210194	MT-TE	3.71697	-1.6282	0.543024	3.3945e-05	0.0005664	TRUE	Th1
ENSG00000210196	MT-TP	539.365	-2.4266	0.391056	1.90214e-11	4.069e-09	TRUE	Th1
ENSG00000211450	SELENOH	171.84	-1.1176	0.234942	6.52037e-08	2.693e-06	TRUE	Th1
ENSG00000211459	MT-RNR1	10161.2	-1.5369	0.36876	9.15951e-07	2.446e-05	TRUE	Th1
ENSG00000211592	IGKC	394.154	-1.6901	0.948166	0.000377524	0.004464	TRUE	Th1
ENSG00000211677	IGLC2	300.03	-3.7994	0.87167	4.28561e-09	2.738e-07	TRUE	Th1
ENSG00000211695	TRGV9	62.0965	-1.683	0.352813	9.6029e-08	3.686e-06	TRUE	Th1
ENSG00000211699	TRGV3	66.3882	-0.6665	0.236734	0.000159169	0.002151	TRUE	Th1
ENSG00000211707	TRBV7-1	43.8899	-1.8069	0.507592	6.99823e-06	0.000144	TRUE	Th1
ENSG00000211749	TRBV23-1	56.4051	-1.8074	0.432096	9.50178e-07	2.523e-05	TRUE	Th1
ENSG00000211778	TRAV4	740.266	-1.4477	0.326668	4.84812e-07	1.433e-05	TRUE	Th1
ENSG00000211791	TRAV13-2	403.218	-0.8821	0.23395	6.87318e-06	0.0001418	TRUE	Th1
ENSG00000211815	TRAV36DV7	171.414	-1.2727	0.296803	8.75679e-07	2.357e-05	TRUE	Th1
ENSG00000211818	TRAV39	70.8836	-0.7568	0.29663	0.000299523	0.003681	TRUE	Th1
ENSG00000211836	TRAJ54	16.0975	-0.8529	0.366736	7.98285e-09	4.483e-07	TRUE	Th1
ENSG00000211840	TRAJ49	5.16522	-0.8705	0.36944	0.00036786	0.004369	TRUE	Th1
ENSG00000211842	TRAJ47	2.41248	-1.2231	0.448304	0.000130822	0.001826	TRUE	Th1
ENSG00000211846	TRAJ43	9.48608	-0.5815	0.383557	0.00230706	0.01994	TRUE	Th1
ENSG00000211848	TRAJ41	10.1666	-0.6227	0.352856	0.00141781	0.01347	TRUE	Th1
ENSG00000211858	TRAJ31	3.17641	-1.0963	0.449854	0.000341137	0.004113	TRUE	Th1
ENSG00000211872	TRAJ17	3.87437	-0.827	0.555422	0.00123237	0.01206	TRUE	Th1
ENSG00000211881	TRAJ8	4.5985	-0.6295	0.412122	0.00208991	0.01842	TRUE	Th1
ENSG00000212283	SNORD89	3.29691	-0.938	0.658445	0.0014221	0.0135	TRUE	Th1
ENSG00000212907	MT-ND4L	2876.77	-1.1639	0.29824	3.93646e-06	8.705e-05	TRUE	Th1
ENSG00000213123	DYNLT2B	20.635	-1.1555	0.311108	5.54104e-06	0.0001171	TRUE	Th1
ENSG00000213145	CRIP1	517.273	-1.636	0.289096	7.56774e-10	6.698e-08	TRUE	Th1
ENSG00000213178	RPL22P1	4.3418	-1.3194	0.400864	1.76984e-05	0.0003246	TRUE	Th1
ENSG00000213185	FAM24B	53.438	-0.959	0.402548	0.000298696	0.003674	TRUE	Th1
ENSG00000213216	ENSG00000213216	3.71884	-1.5292	0.869438	0.000975883	0.009978	TRUE	Th1
ENSG00000213326	RPS7P11	2.30689	-1.3399	0.434816	4.6055e-05	0.0007381	TRUE	Th1
ENSG00000213442	RPL18AP3	293.124	-1.0807	0.255967	1.00294e-06	2.641e-05	TRUE	Th1
ENSG00000213569	GTF3C6P2	2.80168	-0.9106	0.559322	0.00135941	0.01304	TRUE	Th1
ENSG00000213598	ENSG00000213598	39.7176	-1.8429	0.334997	1.78013e-09	1.345e-07	TRUE	Th1
ENSG00000213619	NDUFS3	940.135	-0.9348	0.230715	1.33237e-06	3.378e-05	TRUE	Th1
ENSG00000213741	RPS29	2726.9	-1.7146	0.296069	5.33727e-10	4.957e-08	TRUE	Th1
ENSG00000213801	ZNF321P	17.5449	-1.1754	0.33277	8.72759e-06	0.0001751	TRUE	Th1
ENSG00000213860	RPL21P75	37.163	-1.4699	0.309507	8.91554e-08	3.45e-06	TRUE	Th1
ENSG00000213904	LIPE-AS1	25.1968	-2.0004	0.372831	3.55839e-09	2.344e-07	TRUE	Th1
ENSG00000213923	CSNK1E	77.7781	0.6355	0.221259	0.000137649	0.001906	TRUE	Th1
ENSG00000214192	UBE2V1P2	2.6343	-1.2384	0.493714	0.000116686	0.001647	TRUE	Th1
ENSG00000214194	SMIM30	246.999	-1.2681	0.273527	9.95279e-08	3.76e-06	TRUE	Th1
ENSG00000214253	FIS1	599.504	-0.9613	0.20558	1.23211e-07	4.537e-06	TRUE	Th1
ENSG00000214274	ANG	5.49628	-1.5489	0.512522	4.67527e-05	0.0007467	TRUE	Th1
ENSG00000214293	APTR	73.9773	-1.2401	0.250393	2.73256e-08	1.262e-06	TRUE	Th1
ENSG00000214351	OR1X5P	9.21811	-1.2194	0.586022	0.000697835	0.007559	TRUE	Th1
ENSG00000214413	BBIP1	137.243	-1.0039	0.236557	9.05467e-07	2.421e-05	TRUE	Th1
ENSG00000214535	RPS15AP1	5.78184	-1.4831	0.367209	1.33989e-06	3.392e-05	TRUE	Th1
ENSG00000214756	CSKMT	65.2766	-0.9618	0.319515	8.53069e-05	0.001254	TRUE	Th1
ENSG00000214881	TMEM14DP	3.14929	-1.3026	0.328837	1.94185e-06	4.705e-05	TRUE	Th1
ENSG00000214894	LINC00243	109.544	-1.6226	0.297926	2.94818e-09	1.992e-07	TRUE	Th1
ENSG00000215006	CHCHD2P2	5.1668	-2.2025	0.475968	7.22889e-08	2.953e-06	TRUE	Th1
ENSG00000215030	RPL13P12	199.775	-1.0523	0.271373	4.10425e-06	9.002e-05	TRUE	Th1
ENSG00000215067	ALOX12-AS1	159.098	-1.4523	0.267759	1.3692e-09	1.077e-07	TRUE	Th1
ENSG00000215548	FRG1JP	8.1226	-1.499	0.509859	0.0001022	0.001473	TRUE	Th1
ENSG00000215559	ANKRD20A11P	6.14394	-1.9266	0.780394	0.00734637	0.04917	TRUE	Th1
ENSG00000215712	TMEM242	204.39	-0.8976	0.218561	1.22019e-06	3.127e-05	TRUE	Th1
ENSG00000215788	TNFRSF25	738.845	0.9617	0.317177	3.84568e-05	0.0006306	TRUE	Th1
ENSG00000215845	TSTD1	3020.8	-1.7101	0.3186	5.28502e-09	3.246e-07	TRUE	Th1
ENSG00000216937	CCDC7	57.7861	-1.1242	0.276149	9.743e-07	2.576e-05	TRUE	Th1
ENSG00000217555	CKLF	7.9772	-0.8739	0.335317	0.000191107	0.002491	TRUE	Th1
ENSG00000218052	ADAMTS7P4	33.3588	-2.1595	0.491304	2.16176e-07	7.158e-06	TRUE	Th1
ENSG00000218175	ENSG00000218175	11.9063	-0.9203	0.282849	2.89203e-05	0.0004954	TRUE	Th1
ENSG00000218208	RPS27AP11	2.13513	-1.3797	0.384241	1.03345e-05	0.0002039	TRUE	Th1
ENSG00000218426	ENSG00000218426	27.6235	-0.8357	0.201235	9.80971e-07	2.59e-05	TRUE	Th1
ENSG00000218502	H2AZP3	7.76378	-3.2389	0.685955	8.23497e-08	3.239e-06	TRUE	Th1
ENSG00000219023	ENSG00000219023	9.39111	-1.4938	0.351187	5.24372e-07	1.524e-05	TRUE	Th1
ENSG00000219133	ENSG00000219133	0.964335	-1.481	0.730249	0.00186948	0.01687	TRUE	Th1
ENSG00000219665	ZNF433-AS1	50.326	-1.2221	0.275529	4.16736e-07	1.255e-05	TRUE	Th1
ENSG00000219747	RPL32P16	1.67576	-1.3209	0.638861	0.000748466	0.008001	TRUE	Th1
ENSG00000219928	ENSG00000219928	47.1225	-1.9577	0.341683	5.12915e-10	4.879e-08	TRUE	Th1
ENSG00000220749	RPL21P28	206.491	-1.4643	0.306088	9.66697e-08	3.696e-06	TRUE	Th1
ENSG00000220793	RPL21P119	11.5417	-1.4348	0.34223	7.2503e-07	1.995e-05	TRUE	Th1
ENSG00000220842	RPL21P16	248.909	-1.5415	0.27907	2.06508e-09	1.524e-07	TRUE	Th1
ENSG00000221821	C6orf226	294.961	-1.8389	0.361921	1.41353e-08	7.313e-07	TRUE	Th1
ENSG00000221869	CEBPD	4.78937	-1.9317	0.623047	0.000657525	0.007205	TRUE	Th1
ENSG00000221923	ZNF880	484.385	-0.9936	0.263623	7.3217e-06	0.0001499	TRUE	Th1
ENSG00000221957	KIR2DS4	7.23092	-1.0641	0.927835	0.00228164	0.01974	TRUE	Th1
ENSG00000221978	CCNL2	807.709	0.6419	0.248375	0.000179479	0.002373	TRUE	Th1
ENSG00000221983	UBA52	2851.82	-1.1104	0.288474	4.40252e-06	9.59e-05	TRUE	Th1
ENSG00000222041	CYTOR	660.639	-2.1668	0.340638	1.48203e-11	3.484e-09	TRUE	Th1
ENSG00000222607	RNU6-628P	19.3695	-1.5516	0.441056	1.11395e-05	0.0002184	TRUE	Th1
ENSG00000222724	RNU2-63P	3.66765	-3.3124	0.886323	5.4644e-07	1.579e-05	TRUE	Th1
ENSG00000223478	ENSG00000223478	150.815	-1.5192	0.310371	5.42548e-08	2.311e-06	TRUE	Th1
ENSG00000223551	TMSB4XP4	416.682	-2.655	0.409143	4.08308e-12	1.765e-09	TRUE	Th1
ENSG00000223745	CCDC18-AS1	214.371	-0.9153	0.283576	2.89337e-05	0.0004954	TRUE	Th1
ENSG00000223797	ENTPD3-AS1	332.083	-2.6297	0.41191	6.52655e-12	2.259e-09	TRUE	Th1
ENSG00000223803	RPS20P14	41.6202	-1.5438	0.334622	1.68028e-07	5.869e-06	TRUE	Th1
ENSG00000223804	ENSG00000223804	59.1488	-0.8615	0.255303	1.71354e-05	0.0003168	TRUE	Th1
ENSG00000223820	CFL1P1	101.926	-1.6398	0.393968	7.60085e-07	2.085e-05	TRUE	Th1
ENSG00000223886	ENSG00000223886	72.1459	-1.0313	0.777876	0.00228779	0.01978	TRUE	Th1
ENSG00000224165	DNAJC27-AS1	24.4264	-1.6529	0.450393	6.51166e-06	0.0001348	TRUE	Th1
ENSG00000224287	MSL3P1	4.04769	-1.7345	0.704634	0.000266237	0.003333	TRUE	Th1
ENSG00000224292	ENSG00000224292	16.3359	-2.283	0.537379	2.47475e-07	7.986e-06	TRUE	Th1
ENSG00000224543	SNRPGP15	98.4176	-2.4247	0.439641	4.86522e-10	4.678e-08	TRUE	Th1
ENSG00000224550	NDUFA4P1	16.3935	-2.3471	0.412727	4.01115e-10	4.106e-08	TRUE	Th1
ENSG00000224631	RPS27AP16	60.084	-1.187	0.245446	6.01376e-08	2.505e-06	TRUE	Th1
ENSG00000224738	ENSG00000224738	13.3093	0.6232	0.470652	0.0031391	0.02539	TRUE	Th1
ENSG00000224858	RPL29P11	4.54435	-0.8471	0.427514	0.000416412	0.004862	TRUE	Th1
ENSG00000225067	RPL23AP2	2.31435	-1.3106	0.560671	0.000208509	0.002686	TRUE	Th1
ENSG00000225131	PSME2P2	143.968	-1.4424	0.289261	1.95362e-08	9.686e-07	TRUE	Th1
ENSG00000225200	ENSG00000225200	7.65178	-1.1493	0.487532	0.000359721	0.004283	TRUE	Th1
ENSG00000225224	RPS27AP12	7.03471	-1.0918	0.539594	0.000691689	0.007521	TRUE	Th1
ENSG00000225338	RPL23AP18	3.19912	-1.2567	0.430143	7.02828e-05	0.001061	TRUE	Th1
ENSG00000225405	RPS15AP17	6.52458	-2.0356	0.583215	8.6701e-06	0.0001741	TRUE	Th1
ENSG00000225616	ENSG00000225616	37.0621	-1.1569	0.23772	3.69442e-08	1.643e-06	TRUE	Th1
ENSG00000225630	MTND2P28	123.48	-1.5932	0.336538	9.02009e-08	3.483e-06	TRUE	Th1
ENSG00000225720	ENSG00000225720	83.9683	-1.3575	0.316739	1.6928e-07	5.892e-06	TRUE	Th1
ENSG00000225855	RUSC1-AS1	11.9806	1.0663	0.363548	3.36854e-05	0.0005646	TRUE	Th1
ENSG00000225948	LINC02648	19.7188	-1.3323	0.447152	7.41611e-05	0.001112	TRUE	Th1
ENSG00000226084	ENSG00000226084	10.5834	-0.9873	0.312913	4.07117e-05	0.0006648	TRUE	Th1
ENSG00000226221	RPL26P19	5.21259	-1.338	0.393706	1.22311e-05	0.0002371	TRUE	Th1
ENSG00000226266	ENSG00000226266	13.5617	-0.7029	0.394675	0.00115614	0.01144	TRUE	Th1
ENSG00000226287	TMEM191A	76.8621	-1.1124	0.292275	4.46589e-06	9.717e-05	TRUE	Th1
ENSG00000226328	NUP50-DT	45.1335	-0.9248	0.273084	2.82244e-05	0.0004859	TRUE	Th1
ENSG00000226360	RPL10AP6	21.6286	-0.8071	0.319781	0.00030495	0.003729	TRUE	Th1
ENSG00000226465	ENSG00000226465	22.8711	-2.2622	0.627183	8.39656e-06	0.0001692	TRUE	Th1
ENSG00000226471	ENSG00000226471	138.755	-1.6685	0.330924	2.40333e-08	1.147e-06	TRUE	Th1
ENSG00000226664	ENSG00000226664	8.14727	-2.3978	0.787753	4.40973e-05	0.0007121	TRUE	Th1
ENSG00000226688	ENTPD1-AS1	20.5216	-0.9762	0.332246	5.36472e-05	0.00084	TRUE	Th1
ENSG00000226726	TMEM256P2	14.8666	-0.9612	0.497845	0.000756611	0.008084	TRUE	Th1
ENSG00000226752	CUTALP	557.731	-1.0818	0.257064	1.53731e-06	3.841e-05	TRUE	Th1
ENSG00000226791	LINC02611	275.026	-1.4151	0.309197	2.12126e-07	7.065e-06	TRUE	Th1
ENSG00000226824	ENSG00000226824	53.9949	-1.2493	0.332932	3.5787e-06	7.997e-05	TRUE	Th1
ENSG00000226970	NEDD8P1	5.0983	-1.68	0.517692	1.95357e-05	0.0003542	TRUE	Th1
ENSG00000226976	COX6A1P2	101.881	-2.5199	0.433548	1.90035e-10	2.305e-08	TRUE	Th1
ENSG00000227008	RPS24P19	4.95927	-1.0392	0.521266	0.000708081	0.007655	TRUE	Th1
ENSG00000227053	MUC12-AS1	13.8181	-2.4959	0.443283	1.59638e-10	2.04e-08	TRUE	Th1
ENSG00000227063	RPL41P1	351.082	-1.2183	0.234743	1.3556e-08	7.043e-07	TRUE	Th1
ENSG00000227070	EPS15-AS1	2.80797	-3.5283	1.33431	0.000223143	0.002855	TRUE	Th1
ENSG00000227077	ENSG00000227077	3.04047	-1.6326	0.492286	1.6425e-05	0.0003057	TRUE	Th1
ENSG00000227081	ENSG00000227081	438.118	-1.6083	0.378983	5.61365e-07	1.607e-05	TRUE	Th1
ENSG00000227097	RPS28P7	58.7544	-0.8711	0.406344	0.00070156	0.007589	TRUE	Th1
ENSG00000227165	WDR11-AS1	5.01773	-1.9747	1.12235	0.00276946	0.02308	TRUE	Th1
ENSG00000227486	ENSG00000227486	29.6541	-2.3699	0.368554	1.92378e-12	9.899e-10	TRUE	Th1
ENSG00000227591	HSD11B1-AS1	14.7998	-1.7336	0.618623	2.36353e-05	0.0004198	TRUE	Th1
ENSG00000227615	ENSG00000227615	38.2876	-1.1059	0.332717	3.01851e-05	0.000515	TRUE	Th1
ENSG00000227946	ENSG00000227946	18.7659	-1.4725	0.380205	3.09149e-06	7.049e-05	TRUE	Th1
ENSG00000227973	PIN4P1	21.3429	-2.5251	0.474066	2.95014e-09	1.992e-07	TRUE	Th1
ENSG00000228078	HLA-U	2.33185	-1.473	0.669163	0.000489654	0.005616	TRUE	Th1
ENSG00000228118	MYL6P5	1.52948	-1.9816	0.625869	2.1715e-05	0.00039	TRUE	Th1
ENSG00000228150	ENSG00000228150	7.36514	-0.9708	0.406515	0.000303168	0.003714	TRUE	Th1
ENSG00000228192	ENSG00000228192	6.08551	-1.637	0.48634	2.58145e-05	0.0004513	TRUE	Th1
ENSG00000228253	MT-ATP8	1989.04	-1.7328	0.320332	3.01237e-09	2.027e-07	TRUE	Th1
ENSG00000228382	ITPKB-IT1	19.5675	-1.3021	0.516664	0.00023538	0.002996	TRUE	Th1
ENSG00000228399	ENSG00000228399	4.7295	-2.2402	0.563212	8.7364e-07	2.356e-05	TRUE	Th1
ENSG00000228427	ENSG00000228427	252.669	-1.2185	0.29704	1.30654e-06	3.321e-05	TRUE	Th1
ENSG00000228451	SDAD1P1	84.8959	-1.6223	0.478009	1.77327e-05	0.0003249	TRUE	Th1
ENSG00000228474	OST4	3011.98	-1.5549	0.277302	1.39815e-09	1.095e-07	TRUE	Th1
ENSG00000228484	ENSG00000228484	10.2599	-1.5964	0.603224	0.000161145	0.00217	TRUE	Th1
ENSG00000228499	TMSB10P1	11.0852	-1.8095	0.386273	7.95698e-08	3.181e-06	TRUE	Th1
ENSG00000228506	ENSG00000228506	43.4491	-0.7084	0.438559	0.00128932	0.01251	TRUE	Th1
ENSG00000228782	MRPL45P2	17.6871	-0.9876	0.375205	0.000213116	0.002738	TRUE	Th1
ENSG00000228839	PIK3IP1-DT	31.0342	-1.0092	0.288653	1.40902e-05	0.0002669	TRUE	Th1
ENSG00000228857	ACTR3-AS1	28.873	-0.9278	0.329762	0.000128571	0.001796	TRUE	Th1
ENSG00000228878	SEPTIN7-DT	32.297	-1.5856	0.406693	5.00098e-05	0.0007908	TRUE	Th1
ENSG00000228929	RPS13P2	13.0004	-1.3491	0.31427	4.44222e-07	1.328e-05	TRUE	Th1
ENSG00000229021	ENSG00000229021	1.22221	-4.268	1.25579	0.00266766	0.02237	TRUE	Th1
ENSG00000229117	RPL41	5888.21	-1.3395	0.270123	4.59713e-08	2.017e-06	TRUE	Th1
ENSG00000229153	EPHA1-AS1	126.895	-1.2825	0.354959	8.17697e-06	0.0001654	TRUE	Th1
ENSG00000229456	RLIMP1	13.3851	-1.4577	0.607549	0.000119661	0.001684	TRUE	Th1
ENSG00000229487	ALG13-AS1	3.61442	-1.9271	0.701145	6.75025e-05	0.001027	TRUE	Th1
ENSG00000229619	MBNL1-AS1	10.5927	-1.081	0.449026	0.000386233	0.004556	TRUE	Th1
ENSG00000229833	PET100	591.552	-2.4853	0.431274	2.21863e-10	2.576e-08	TRUE	Th1
ENSG00000229989	MIR181A1HG	9.06199	-1.5251	0.654997	0.000177462	0.002358	TRUE	Th1
ENSG00000229994	RPL5P4	2.29552	-1.3841	0.471442	7.65313e-05	0.001144	TRUE	Th1
ENSG00000230076	RPL10P6	9.60529	-0.6442	0.536908	0.00297885	0.0244	TRUE	Th1
ENSG00000230138	LINC02812	60.7006	-1.1523	0.449057	0.000191376	0.002492	TRUE	Th1
ENSG00000230148	HOXB-AS1	22.1888	-2.4092	0.56498	3.5309e-07	1.081e-05	TRUE	Th1
ENSG00000230155	CEP250-AS1	10.5145	-1.3068	0.449931	7.94171e-05	0.001179	TRUE	Th1
ENSG00000230202	ENSG00000230202	64.0742	-0.9508	0.452743	0.000695124	0.007545	TRUE	Th1
ENSG00000230424	EMC1-AS1	13.7405	-1.0681	0.299389	9.30129e-06	0.0001858	TRUE	Th1
ENSG00000230562	FAM133DP	24.9793	-1.3869	0.305822	1.91591e-07	6.502e-06	TRUE	Th1
ENSG00000230587	LINC02580	62.4103	-1.3929	0.400272	1.86442e-05	0.0003401	TRUE	Th1
ENSG00000230629	RPS23P8	21.9728	-1.5514	0.326855	7.42454e-08	3.016e-06	TRUE	Th1
ENSG00000230649	ENSG00000230649	2.73514	-1.403	0.59902	0.000356244	0.004258	TRUE	Th1
ENSG00000230679	ENO1-AS1	8.74587	-1.7186	0.999144	0.000780598	0.008303	TRUE	Th1
ENSG00000230732	ENSG00000230732	10.7393	-1.8687	0.550263	7.30836e-06	0.0001498	TRUE	Th1
ENSG00000230734	RPL10P3	7.42773	-0.8444	0.402035	0.000652197	0.007165	TRUE	Th1
ENSG00000230773	ENSG00000230773	5.37092	-1.0568	0.506953	0.000744021	0.007972	TRUE	Th1
ENSG00000230777	RPS29P5	2.90659	-1.3914	0.487896	6.98404e-05	0.001057	TRUE	Th1
ENSG00000230897	RPS18P12	31.9983	-0.9491	0.272196	1.595e-05	0.0002989	TRUE	Th1
ENSG00000230979	ENSG00000230979	17.7768	-1.0747	0.288531	5.10073e-06	0.0001091	TRUE	Th1
ENSG00000230989	HSBP1	615.234	-0.7637	0.200322	5.82054e-06	0.0001222	TRUE	Th1
ENSG00000231133	HAR1B	5.40172	-1.7073	0.497399	0.0062254	0.04333	TRUE	Th1
ENSG00000231177	LINC00852	66.5552	0.7625	0.292105	0.000353153	0.004223	TRUE	Th1
ENSG00000231312	MAP4K3-DT	23.525	-0.7527	0.319234	0.000551125	0.006212	TRUE	Th1
ENSG00000231500	RPS18	19047.8	-1.0461	0.264226	3.67117e-06	8.156e-05	TRUE	Th1
ENSG00000231563	ENSG00000231563	9.94182	-1.1665	0.741256	0.000661873	0.007239	TRUE	Th1
ENSG00000231621	ANKRD44-AS1	829.148	-2.7088	0.425853	1.44955e-11	3.484e-09	TRUE	Th1
ENSG00000231663	COA6-AS1	123.86	-2.7141	0.425955	1.19027e-11	3.101e-09	TRUE	Th1
ENSG00000231721	LINC-PINT	123.171	-0.8385	0.233249	9.57919e-06	0.0001904	TRUE	Th1
ENSG00000231747	ENSG00000231747	9.34093	-0.8225	0.469138	0.00122361	0.01198	TRUE	Th1
ENSG00000231769	ENSG00000231769	9.49042	-1.1154	0.520707	0.000329257	0.003995	TRUE	Th1
ENSG00000231848	KRTCAP2P1	3.84846	-1.6667	0.673255	8.42572e-05	0.001242	TRUE	Th1
ENSG00000231887	PRH1	5.03178	-0.9646	0.457791	0.000589545	0.006587	TRUE	Th1
ENSG00000231908	IDH1-AS1	9.10283	-3.1179	0.71019	1.76689e-07	6.094e-06	TRUE	Th1
ENSG00000232015	HSPE1P25	7.04869	-2.3077	0.57053	5.55042e-07	1.595e-05	TRUE	Th1
ENSG00000232021	LEF1-AS1	20.1525	-1.4451	0.362812	5.55374e-07	1.595e-05	TRUE	Th1
ENSG00000232037	ENSG00000232037	5.33182	-2.0103	0.415814	2.42068e-08	1.152e-06	TRUE	Th1
ENSG00000232065	LINC01063	2.37735	-1.297	0.795642	0.00139608	0.01332	TRUE	Th1
ENSG00000232104	RFX3-AS1	9.58061	-1.6507	0.456493	1.00147e-05	0.0001982	TRUE	Th1
ENSG00000232112	TMA7	700.78	-1.2322	0.28737	8.62308e-07	2.337e-05	TRUE	Th1
ENSG00000232119	MCTS1	565.408	-1.1388	0.198217	3.3477e-10	3.502e-08	TRUE	Th1
ENSG00000232388	SMIM26	436.51	-1.5627	0.29532	7.79586e-09	4.391e-07	TRUE	Th1
ENSG00000232442	MHENCR	76.4283	-0.585	0.322045	0.00126519	0.01231	TRUE	Th1
ENSG00000232578	ENSG00000232578	6.35415	-1.0751	1.23911	0.00291125	0.02398	TRUE	Th1
ENSG00000232858	RPL34P27	3.29925	-2.1769	0.539314	2.92459e-07	9.265e-06	TRUE	Th1
ENSG00000232956	SNHG15	431.817	-0.6617	0.230487	0.000105402	0.001509	TRUE	Th1
ENSG00000233093	LINC00892	2471.72	-2.6128	0.40184	2.84165e-12	1.387e-09	TRUE	Th1
ENSG00000233184	ENSG00000233184	153.473	-0.6976	0.209145	2.11299e-05	0.000381	TRUE	Th1
ENSG00000233254	RPL21P134	2.46475	-1.8933	0.545222	8.24914e-06	0.0001667	TRUE	Th1
ENSG00000233270	SNRPEP4	41.9	-2.3864	0.438587	8.53992e-10	7.364e-08	TRUE	Th1
ENSG00000233276	GPX1	828.328	-0.9969	0.240442	8.68554e-07	2.349e-05	TRUE	Th1
ENSG00000233328	PFN1P1	46.9443	-0.7147	0.33491	0.000617509	0.006859	TRUE	Th1
ENSG00000233340	ENSG00000233340	4.4708	-0.9209	0.440121	0.000727723	0.007815	TRUE	Th1
ENSG00000233382	NKAPP1	33.327	-0.7768	0.356413	0.000577197	0.006468	TRUE	Th1
ENSG00000233483	EFCAB15P	8.82448	-0.8934	0.456904	0.000836828	0.008817	TRUE	Th1
ENSG00000233527	ZNF529-AS1	26.6587	-0.7906	0.389554	0.000828389	0.008738	TRUE	Th1
ENSG00000233730	LINC01765	9.06576	-2.4523	0.641313	8.8459e-07	2.372e-05	TRUE	Th1
ENSG00000233762	RPS15P4	135.904	-0.7787	0.270297	0.000137893	0.001907	TRUE	Th1
ENSG00000233848	ENSG00000233848	13.9115	-0.9102	0.533499	0.00150581	0.01414	TRUE	Th1
ENSG00000233868	LLPHP3	2.31721	-1.2101	0.448296	0.00012184	0.001713	TRUE	Th1
ENSG00000233927	RPS28	5687.21	-1.5025	0.32621	2.11279e-07	7.057e-06	TRUE	Th1
ENSG00000233954	UQCRHL	4.80561	-1.4062	0.506505	6.61874e-05	0.001011	TRUE	Th1
ENSG00000234004	ENSG00000234004	28.7907	-3.2383	0.628298	6.0827e-10	5.489e-08	TRUE	Th1
ENSG00000234009	RPL5P34	7.61457	-1.1953	0.37573	3.35955e-05	0.0005635	TRUE	Th1
ENSG00000234062	ENSG00000234062	2.57871	-2.1463	0.73721	5.85823e-05	0.0009068	TRUE	Th1
ENSG00000234106	SRP14P2	4.80962	-1.7479	0.369719	5.13e-08	2.205e-06	TRUE	Th1
ENSG00000234222	LIX1L-AS1	11.8723	-1.0559	0.423888	0.000277223	0.003436	TRUE	Th1
ENSG00000234268	ENSG00000234268	6.84189	-1.9432	0.472985	5.91031e-07	1.674e-05	TRUE	Th1
ENSG00000234287	ENSG00000234287	202.15	-1.7456	0.392364	2.29463e-07	7.506e-06	TRUE	Th1
ENSG00000234327	ZNF232-AS1	45.0571	-0.752	0.360973	0.000819866	0.008667	TRUE	Th1
ENSG00000234506	LINC01506	1.32706	-3.174	1.00265	0.00357082	0.02819	TRUE	Th1
ENSG00000234545	FAM133B	221.466	-0.676	0.275829	0.000386891	0.004556	TRUE	Th1
ENSG00000234636	MED14OS	12.4396	-2.3552	0.536384	5.86677e-08	2.466e-06	TRUE	Th1
ENSG00000234663	LINC01934	71.7185	-1.2955	0.278513	1.36988e-07	4.958e-06	TRUE	Th1
ENSG00000234694	ENSG00000234694	13.6986	-1.1184	0.845868	0.00181151	0.01637	TRUE	Th1
ENSG00000234782	TPT1P9	2.39213	-1.4442	0.569984	0.000110102	0.001566	TRUE	Th1
ENSG00000235042	SMARCAL1-AS1	24.0527	-2.6583	1.10281	0.000133265	0.001859	TRUE	Th1
ENSG00000235162	C12orf75	245.818	-0.9301	0.243664	2.78489e-06	6.442e-05	TRUE	Th1
ENSG00000235169	SMIM1	7.99267	-1.0988	0.597342	0.00102668	0.01041	TRUE	Th1
ENSG00000235174	RPL39P3	30.6479	-0.9435	0.237411	2.34293e-06	5.521e-05	TRUE	Th1
ENSG00000235272	RAMACL	11.155	-1.0998	0.31233	6.17452e-06	0.0001286	TRUE	Th1
ENSG00000235363	SNRPGP10	5.57566	-2.6748	0.659722	3.64251e-07	1.11e-05	TRUE	Th1
ENSG00000235453	SMIM27	150.992	-1.5176	0.306344	3.78458e-08	1.68e-06	TRUE	Th1
ENSG00000235505	CASP4LP	644.936	-1.8854	0.340423	1.88141e-09	1.405e-07	TRUE	Th1
ENSG00000235552	RPL6P27	70.0477	-1.0849	0.28361	5.49803e-06	0.0001167	TRUE	Th1
ENSG00000235576	LINC01871	589.672	-2.9283	0.37455	5.8055e-16	1.842e-12	TRUE	Th1
ENSG00000235785	ENSG00000235785	12.2416	-1.8128	0.349847	0.00311323	0.02525	TRUE	Th1
ENSG00000235912	ENSG00000235912	34.5651	-1.6946	0.371902	2.07264e-07	6.947e-06	TRUE	Th1
ENSG00000235919	ASH1L-AS1	60.1084	-1.0217	0.25107	1.85339e-06	4.536e-05	TRUE	Th1
ENSG00000235957	COX7CP1	2.66509	-2.0004	0.669123	2.49891e-05	0.0004393	TRUE	Th1
ENSG00000235978	ENSG00000235978	20.4572	-1.3312	0.402482	2.7139e-05	0.0004702	TRUE	Th1
ENSG00000236058	RPL17P36	13.6321	-1.2518	0.352189	1.03705e-05	0.0002042	TRUE	Th1
ENSG00000236060	HSPB1P1	5.30509	-1.2604	0.384941	2.43228e-05	0.0004296	TRUE	Th1
ENSG00000236140	ENSG00000236140	31.1609	-2.0579	0.765677	2.77528e-05	0.0004799	TRUE	Th1
ENSG00000236213	ENSG00000236213	189.3	-1.6456	0.262772	1.76001e-11	3.942e-09	TRUE	Th1
ENSG00000236304	ENSG00000236304	6.80886	-1.5254	0.618547	0.000273839	0.0034	TRUE	Th1
ENSG00000236439	ENSG00000236439	55.3119	-1.7944	0.413435	3.2647e-07	1.014e-05	TRUE	Th1
ENSG00000236481	LINC02195	4.13778	-2.5111	0.811183	6.71451e-05	0.001022	TRUE	Th1
ENSG00000236552	RPL13AP5	87.1943	-0.6019	0.227888	0.000242845	0.003078	TRUE	Th1
ENSG00000236559	BCL2L1-AS1	29.0956	-0.8405	0.334724	0.000357169	0.004261	TRUE	Th1
ENSG00000236790	LINC00299	34.5927	-1.403	0.424646	3.29233e-05	0.0005542	TRUE	Th1
ENSG00000236801	RPL24P8	3.0849	-0.8934	0.568739	0.00137221	0.01315	TRUE	Th1
ENSG00000236810	ELOA-AS1	17.5169	-0.701	0.331942	0.000651193	0.007162	TRUE	Th1
ENSG00000236876	TMSB4XP1	11.3729	-2.5835	0.59767	3.20619e-07	1.001e-05	TRUE	Th1
ENSG00000236935	ENSG00000236935	26.8312	-1.3637	0.280209	6.11742e-08	2.543e-06	TRUE	Th1
ENSG00000236977	ANKRD44-IT1	23.972	-1.3366	0.375963	1.25035e-05	0.0002412	TRUE	Th1
ENSG00000236990	ENSG00000236990	9.3265	-4.9254	1.3118	2.65096e-06	6.163e-05	TRUE	Th1
ENSG00000237039	RPS28P4	20.5525	-1.9387	0.36603	4.1899e-09	2.695e-07	TRUE	Th1
ENSG00000237298	TTN-AS1	28.0524	-0.8974	0.288857	3.61928e-05	0.0005987	TRUE	Th1
ENSG00000237310	GS1-124K5.4	106.703	-1.2448	0.495209	0.000310435	0.003789	TRUE	Th1
ENSG00000237350	CDC42P6	2.87215	-0.8966	0.358815	0.000298685	0.003674	TRUE	Th1
ENSG00000237429	ENSG00000237429	73.3381	-1.1257	0.572836	8.59552e-13	6.061e-10	TRUE	Th1
ENSG00000237550	ENSG00000237550	987.281	-1.0135	0.354549	0.000145402	0.001993	TRUE	Th1
ENSG00000237651	C2orf74	9.98418	-0.9594	0.384256	0.000240601	0.003052	TRUE	Th1
ENSG00000237676	RPL30P4	1.19477	-0.6629	1.07909	0.00448337	0.03373	TRUE	Th1
ENSG00000237729	ENSG00000237729	19.2925	-2.1832	0.523448	4.85527e-07	1.433e-05	TRUE	Th1
ENSG00000237749	ENSG00000237749	23.5485	-2.2724	0.416098	1.19588e-09	9.612e-08	TRUE	Th1
ENSG00000237765	FAM200B	101.882	-0.7439	0.238857	6.8271e-05	0.001037	TRUE	Th1
ENSG00000237854	LINC00674	70.632	-1.0572	0.340019	5.21978e-05	0.00082	TRUE	Th1
ENSG00000237943	PRKCQ-AS1	899.385	-1.0221	0.23055	3.47079e-07	1.064e-05	TRUE	Th1
ENSG00000237945	LINC00649	281.39	-1.2114	0.214023	5.91458e-10	5.362e-08	TRUE	Th1
ENSG00000237991	RPL35P1	1.12148	-1.4032	0.748014	0.00144146	0.01365	TRUE	Th1
ENSG00000238000	PSME2P1	135.168	-1.5784	0.294938	2.59884e-09	1.86e-07	TRUE	Th1
ENSG00000238072	CDC26P1	11.1746	-0.5865	0.369853	0.00189994	0.0171	TRUE	Th1
ENSG00000238142	ENSG00000238142	76.8679	-1.0411	0.355909	0.000113272	0.001602	TRUE	Th1
ENSG00000239039	SNORD13	53.0319	-2.0039	0.4185	5.9235e-08	2.473e-06	TRUE	Th1
ENSG00000239122	RNU2-11P	6.01726	-2.4223	0.580712	8.94486e-07	2.395e-05	TRUE	Th1
ENSG00000239213	NCK1-DT	39.0639	-0.7012	0.324723	0.000502537	0.005757	TRUE	Th1
ENSG00000239413	RPS27P23	0.821063	-1.8798	0.959626	0.00494826	0.03625	TRUE	Th1
ENSG00000239470	ENSG00000239470	5.60415	-1.7876	0.443457	9.53887e-07	2.529e-05	TRUE	Th1
ENSG00000239523	MYLK-AS1	10.2348	-1.0049	0.55027	0.000964835	0.009881	TRUE	Th1
ENSG00000239559	RPL37P2	8.02939	-1.6884	0.489209	1.25858e-05	0.0002425	TRUE	Th1
ENSG00000239569	KMT2E-AS1	117.811	-1.2857	0.341311	5.52385e-06	0.0001169	TRUE	Th1
ENSG00000239672	NME1	205.683	-1.0927	0.253318	6.50629e-07	1.827e-05	TRUE	Th1
ENSG00000239827	SUGT1P3	4.68822	-0.6624	0.49515	0.00262668	0.02212	TRUE	Th1
ENSG00000240036	ENSG00000240036	82.7269	-2.9858	0.482824	3.67446e-12	1.706e-09	TRUE	Th1
ENSG00000240065	PSMB9	10811.4	-1.7221	0.301764	4.73949e-10	4.627e-08	TRUE	Th1
ENSG00000240230	COX19	633.769	-0.9354	0.193824	5.63561e-08	2.384e-06	TRUE	Th1
ENSG00000240376	ENSG00000240376	13.1048	-1.0417	0.339891	4.78349e-05	0.0007602	TRUE	Th1
ENSG00000240392	RPL9P3	4.52707	-1.3326	0.500691	0.000142179	0.001954	TRUE	Th1
ENSG00000240509	RPL34P18	17.398	-1.4445	0.310033	1.0181e-07	3.838e-06	TRUE	Th1
ENSG00000240535	ENSG00000240535	23.4312	-1.2313	0.334358	7.39165e-06	0.0001512	TRUE	Th1
ENSG00000240652	ENSG00000240652	9.4523	-1.2727	0.397723	3.47975e-05	0.0005801	TRUE	Th1
ENSG00000240674	ENSG00000240674	3.17295	-0.8478	0.709598	0.00225897	0.0196	TRUE	Th1
ENSG00000240785	RPL36AP21	4.82712	-2.1096	0.708785	5.12461e-05	0.0008077	TRUE	Th1
ENSG00000240898	ENSG00000240898	11.4248	-1.2183	0.351064	1.56033e-05	0.0002933	TRUE	Th1
ENSG00000240972	MIF	5.80103	-2.1768	0.454113	2.7315e-08	1.262e-06	TRUE	Th1
ENSG00000241058	NSUN6	88.0943	-1.0578	0.237643	3.20079e-07	1.001e-05	TRUE	Th1
ENSG00000241127	YAE1	150.265	-0.6076	0.226122	0.000166351	0.002229	TRUE	Th1
ENSG00000241288	LINC02614	19.9397	-1.971	0.491718	1.52267e-06	3.809e-05	TRUE	Th1
ENSG00000241370	RPP21	20.51	-1.2337	0.365025	1.51465e-05	0.0002855	TRUE	Th1
ENSG00000241429	EEF1A1P25	4.4814	-2.1696	0.598584	2.46617e-06	5.782e-05	TRUE	Th1
ENSG00000241468	ATP5MF	599.327	-1.9021	0.283134	1.46687e-12	8.463e-10	TRUE	Th1
ENSG00000241490	ENSG00000241490	28.7362	-1.6299	0.356865	1.64588e-07	5.76e-06	TRUE	Th1
ENSG00000241549	GUSBP2	4.87382	-0.9254	0.70589	0.00235466	0.02028	TRUE	Th1
ENSG00000241612	ENSG00000241612	3.50278	-1.1476	0.56079	0.000572267	0.006424	TRUE	Th1
ENSG00000241641	RPS23P6	5.465	-0.6779	1.61531	0.00287728	0.02378	TRUE	Th1
ENSG00000241666	ENSG00000241666	33.1081	-0.8935	0.309794	0.000126889	0.001778	TRUE	Th1
ENSG00000241837	ATP5PO	851.962	-1.6324	0.28096	4.09185e-10	4.151e-08	TRUE	Th1
ENSG00000241962	ENSG00000241962	3.26964	-0.7914	0.448999	0.00106682	0.01071	TRUE	Th1
ENSG00000241990	PRR34-AS1	170.228	-1.8849	0.421163	2.12263e-07	7.065e-06	TRUE	Th1
ENSG00000242088	ENSG00000242088	4.20386	-1.6502	0.64031	0.000139808	0.001925	TRUE	Th1
ENSG00000242154	ENSG00000242154	3.17816	-1.2346	0.47726	0.000209037	0.002691	TRUE	Th1
ENSG00000242299	ENSG00000242299	85.4224	-1.0372	0.276845	7.67295e-06	0.0001567	TRUE	Th1
ENSG00000242372	EIF6	707.954	-0.712	0.220513	3.59354e-05	0.0005956	TRUE	Th1
ENSG00000242445	RPL7AP11	0.806602	-1.5791	0.906783	0.00326081	0.0262	TRUE	Th1
ENSG00000242485	MRPL20	910.011	-1.627	0.280795	3.31359e-10	3.485e-08	TRUE	Th1
ENSG00000242571	RPL21P11	1.22278	-1.0577	0.624601	0.00144038	0.01364	TRUE	Th1
ENSG00000243056	EIF4EBP3	14.4344	-1.4996	0.298514	1.14497e-08	6.072e-07	TRUE	Th1
ENSG00000243071	ENSG00000243071	5.3128	-1.6966	0.391414	2.97638e-07	9.413e-06	TRUE	Th1
ENSG00000243147	MRPL33	1278.23	-1.4756	0.282419	1.04401e-08	5.647e-07	TRUE	Th1
ENSG00000243181	ENSG00000243181	9.23755	-1.7487	0.369004	4.90016e-08	2.128e-06	TRUE	Th1
ENSG00000243279	PRAF2	45.442	-0.8086	0.278198	0.000111168	0.00158	TRUE	Th1
ENSG00000243317	STMP1	819.037	-0.8423	0.206617	2.08061e-06	4.989e-05	TRUE	Th1
ENSG00000243403	ENSG00000243403	0.912431	-1.819	0.813618	0.00156929	0.01464	TRUE	Th1
ENSG00000243449	C4orf48	37.9345	-0.8608	0.555135	0.00202001	0.01792	TRUE	Th1
ENSG00000243836	WDR86-AS1	175.599	-0.8558	0.298181	8.9713e-05	0.00131	TRUE	Th1
ENSG00000243926	TIPARP-AS1	31.4367	-1.3907	0.434176	1.73129e-05	0.0003191	TRUE	Th1
ENSG00000243964	RPL23AP65	11.0195	-1.2163	0.329076	5.39401e-06	0.0001146	TRUE	Th1
ENSG00000244086	ENSG00000244086	1.18613	-1.1922	0.805788	0.00253111	0.02146	TRUE	Th1
ENSG00000244165	P2RY11	44.5685	-1.3627	0.350273	3.96722e-06	8.752e-05	TRUE	Th1
ENSG00000244184	ENSG00000244184	1.66431	-3.1042	0.96148	0.00166859	0.01531	TRUE	Th1
ENSG00000244187	TMEM141	45.7606	-0.7446	0.188626	3.60423e-06	8.035e-05	TRUE	Th1
ENSG00000244203	FOXP1-AS1	43.2745	-1.1797	0.345422	1.72142e-05	0.0003179	TRUE	Th1
ENSG00000244245	ENSG00000244245	14.5844	-1.4862	0.367573	1.46128e-06	3.666e-05	TRUE	Th1
ENSG00000244313	ENSG00000244313	45.9142	-1.2495	0.306653	1.81107e-06	4.443e-05	TRUE	Th1
ENSG00000244398	ENSG00000244398	62.3237	-1.6107	0.285629	9.67395e-10	8.186e-08	TRUE	Th1
ENSG00000244459	ENSG00000244459	86.725	-0.7418	0.369855	0.00107417	0.01077	TRUE	Th1
ENSG00000244582	RPL21P120	2.50649	-1.5766	0.517533	3.25729e-05	0.0005498	TRUE	Th1
ENSG00000244625	MIATNB	129.215	-0.8629	0.185508	1.77931e-07	6.115e-06	TRUE	Th1
ENSG00000244716	ENSG00000244716	16.3935	-1.2819	0.29262	3.65166e-07	1.111e-05	TRUE	Th1
ENSG00000244734	HBB	1593.48	-5.01	0.512108	1.25154e-14	2.383e-11	TRUE	Th1
ENSG00000245164	LINC00861	1566.78	-1.0793	0.201609	3.54651e-09	2.344e-07	TRUE	Th1
ENSG00000245275	SAP30L-AS1	26.7681	-0.9646	0.442377	0.000363142	0.004321	TRUE	Th1
ENSG00000245532	NEAT1	691.411	-1.2246	0.285572	3.19138e-07	1.001e-05	TRUE	Th1
ENSG00000245904	BTG1-DT	75.9642	-1.3561	0.308044	4.93414e-07	1.447e-05	TRUE	Th1
ENSG00000245910	SNHG6	1055.83	-2.0392	0.345834	2.32839e-10	2.623e-08	TRUE	Th1
ENSG00000246067	RAB30-DT	201.448	-1.5772	0.33393	1.10784e-07	4.144e-06	TRUE	Th1
ENSG00000246366	LACTB2-AS1	72.887	-1.9186	0.357866	4.18803e-09	2.695e-07	TRUE	Th1
ENSG00000246560	UBE2D3-AS1	10.4721	-0.9186	0.504256	0.00105683	0.01067	TRUE	Th1
ENSG00000246705	H2AJ	524.922	-1.8082	0.299615	9.23255e-11	1.363e-08	TRUE	Th1
ENSG00000247092	SNHG10	203.57	-0.7444	0.415874	0.00135292	0.013	TRUE	Th1
ENSG00000247121	ENSG00000247121	21.8726	-0.703	0.352645	0.000899763	0.009341	TRUE	Th1
ENSG00000247137	ANKRD42-DT	18.9989	-1.0938	0.472541	0.000438303	0.005098	TRUE	Th1
ENSG00000247193	ENSG00000247193	6.86734	-2.8004	0.647426	1.0691e-07	4.007e-06	TRUE	Th1
ENSG00000247315	ZCCHC3	42.6072	-0.9189	0.353803	0.000289789	0.003573	TRUE	Th1
ENSG00000247516	MIR4458HG	149.5	-0.7074	0.468231	0.00226174	0.0196	TRUE	Th1
ENSG00000247627	MTND4P12	12.0731	-1.2795	0.419592	5.16498e-05	0.000813	TRUE	Th1
ENSG00000247774	PCED1B-AS1	8740.58	-1.5942	0.333427	8.05821e-08	3.203e-06	TRUE	Th1
ENSG00000248161	ENSG00000248161	5.24226	-2.2239	0.654058	2.03479e-05	0.0003679	TRUE	Th1
ENSG00000248333	CDK11B	311.953	-1.3408	0.259942	1.49611e-08	7.699e-07	TRUE	Th1
ENSG00000248483	POU5F2	11.7048	-1.7519	0.721889	0.000222299	0.002846	TRUE	Th1
ENSG00000248527	MTATP6P1	4720.44	-1.5209	0.295771	1.65598e-08	8.453e-07	TRUE	Th1
ENSG00000248988	PSME2P3	7.32392	-1.4338	0.643912	0.000479903	0.005521	TRUE	Th1
ENSG00000249019	ENSG00000249019	4.10567	-1.161	0.729171	0.00153683	0.01438	TRUE	Th1
ENSG00000249236	ENSG00000249236	12.1951	-3.5623	0.532221	3.37548e-06	7.587e-05	TRUE	Th1
ENSG00000249454	GZMAP1	12.1725	-1.0432	0.317654	1.76527e-05	0.0003244	TRUE	Th1
ENSG00000249806	ENSG00000249806	81.1965	-2.5958	0.355814	2.15184e-14	3.414e-11	TRUE	Th1
ENSG00000250166	ENSG00000250166	34.263	-2.0534	0.458526	1.51115e-07	5.388e-06	TRUE	Th1
ENSG00000250222	ENSG00000250222	11.2429	-2.3652	0.462042	5.13068e-11	8.912e-09	TRUE	Th1
ENSG00000250254	PTTG2	3.75584	-1.4945	0.766531	0.00661867	0.04538	TRUE	Th1
ENSG00000250303	LINC02762	418.75	-2.2259	0.352898	6.15953e-12	2.235e-09	TRUE	Th1
ENSG00000250321	ENSG00000250321	5.01048	-1.1577	0.479619	0.000286959	0.003543	TRUE	Th1
ENSG00000250461	ENSG00000250461	8.67341	-0.7697	0.329806	0.000403746	0.004733	TRUE	Th1
ENSG00000250479	CHCHD10	25.4628	-0.7252	0.838379	0.00353048	0.0279	TRUE	Th1
ENSG00000250519	ENSG00000250519	3.8846	-1.389	0.499224	0.00738117	0.04931	TRUE	Th1
ENSG00000250602	ENSG00000250602	5.16473	-2.0508	0.708296	7.95795e-05	0.00118	TRUE	Th1
ENSG00000250988	SNHG21	50.7318	-2.3046	0.399633	2.47585e-10	2.757e-08	TRUE	Th1
ENSG00000251000	GGCTP1	30.0617	-0.8741	0.423691	0.000806994	0.008555	TRUE	Th1
ENSG00000251050	RBX1P2	8.56239	-1.1496	0.649495	0.000757852	0.008088	TRUE	Th1
ENSG00000251131	ENSG00000251131	57.5683	-1.1274	0.399138	0.00013827	0.001907	TRUE	Th1
ENSG00000251301	LINC02384	49.4867	-1.2369	0.57715	0.000508166	0.005804	TRUE	Th1
ENSG00000251450	RASGRF2-AS1	11.0512	-2.3499	0.702676	1.17743e-05	0.0002292	TRUE	Th1
ENSG00000251562	MALAT1	276716	-2.5578	0.301041	4.22255e-16	1.608e-12	TRUE	Th1
ENSG00000251580	LINC02482	46.2615	-1.9392	0.361788	1.96334e-09	1.46e-07	TRUE	Th1
ENSG00000251637	LINC02754	25.9941	-0.8298	0.355222	0.000535227	0.006058	TRUE	Th1
ENSG00000252010	SCARNA5	6.84537	-0.9811	0.635661	0.00163102	0.01505	TRUE	Th1
ENSG00000252835	SCARNA21	33.8274	-1.2811	0.380947	2.46679e-05	0.0004345	TRUE	Th1
ENSG00000253372	ENSG00000253372	9.00919	-1.1812	0.435257	0.000190846	0.002491	TRUE	Th1
ENSG00000253383	ENSG00000253383	4.63139	-1.4034	0.914781	0.000700058	0.007577	TRUE	Th1
ENSG00000253409	TRBV7-4	31.4402	-0.7818	0.292391	0.000134527	0.001872	TRUE	Th1
ENSG00000253438	PCAT1	31.1893	-0.8524	0.264268	4.41724e-05	0.0007127	TRUE	Th1
ENSG00000253683	ENSG00000253683	35.7333	-1.5826	0.376189	9.49526e-07	2.523e-05	TRUE	Th1
ENSG00000253716	MINCR	43.5304	-0.8696	0.314684	0.000145701	0.001994	TRUE	Th1
ENSG00000253736	ENSG00000253736	20.474	-1.3371	0.455968	8.44535e-05	0.001243	TRUE	Th1
ENSG00000253738	OTUD6B-AS1	1348.16	-0.992	0.294278	3.12901e-05	0.0005314	TRUE	Th1
ENSG00000253948	VPS13B-DT	68.658	-1.189	0.439749	0.00017302	0.002307	TRUE	Th1
ENSG00000254271	ANK3-DT	4.11269	-2.3678	0.876504	0.000159609	0.002154	TRUE	Th1
ENSG00000254469	ENSG00000254469	53.1352	-1.0747	0.325727	1.28376e-05	0.0002466	TRUE	Th1
ENSG00000254484	ENSG00000254484	6.10955	-1.372	0.653805	0.000646384	0.007122	TRUE	Th1
ENSG00000254703	SENCR	47.8395	-1.8756	0.437007	4.59684e-07	1.365e-05	TRUE	Th1
ENSG00000254783	ENSG00000254783	11.7622	0.5965	0.429803	0.00301843	0.02464	TRUE	Th1
ENSG00000254838	GVINP1	785.688	-0.6548	0.206551	7.00295e-05	0.001059	TRUE	Th1
ENSG00000254887	POU2F2-AS1	45.5943	-0.8639	0.363365	0.000448766	0.005197	TRUE	Th1
ENSG00000255045	ENSG00000255045	5.16928	-1.5526	0.650192	0.000340629	0.00411	TRUE	Th1
ENSG00000255135	EMSY-DT	166.326	-2.0083	0.350383	4.29514e-10	4.281e-08	TRUE	Th1
ENSG00000255145	STX17-DT	8.35011	-1.4596	0.617849	0.000151425	0.002056	TRUE	Th1
ENSG00000255198	SNHG9	274.752	-2.0017	0.420636	8.78514e-08	3.407e-06	TRUE	Th1
ENSG00000255221	CARD17	141.476	-1.9446	0.373354	8.87643e-09	4.884e-07	TRUE	Th1
ENSG00000255703	ENSG00000255703	75.6355	-1.8083	1.16541	0.00137813	0.01319	TRUE	Th1
ENSG00000255725	TDGP1	16.0894	-1.8265	0.454204	1.598e-06	3.977e-05	TRUE	Th1
ENSG00000255760	LINC02422	17.2059	-0.9451	0.479157	0.000738655	0.007918	TRUE	Th1
ENSG00000255836	ENSG00000255836	4.42859	-1.9047	0.505259	3.73887e-06	8.287e-05	TRUE	Th1
ENSG00000255909	PDCD5P1	4.52293	-1.4478	0.473792	4.53241e-05	0.0007276	TRUE	Th1
ENSG00000256060	TRAPPC2B	267.078	-1.8435	0.338237	2.82342e-09	1.941e-07	TRUE	Th1
ENSG00000256073	URB1-AS1	127.106	-0.8254	0.326751	0.000254051	0.003201	TRUE	Th1
ENSG00000256128	LINC00944	31.3753	-1.3576	0.294387	7.97706e-08	3.181e-06	TRUE	Th1
ENSG00000256262	USP30-AS1	91.2867	-1.7043	0.341079	2.46273e-08	1.169e-06	TRUE	Th1
ENSG00000256338	RPL41P2	5.95649	-1.1623	0.369492	2.92452e-05	0.0005003	TRUE	Th1
ENSG00000256633	PDE2A-AS2	55.9014	-0.6696	0.309622	0.000636742	0.007036	TRUE	Th1
ENSG00000256745	ARPC3P3	3.58899	-0.9126	0.343728	0.000184159	0.002425	TRUE	Th1
ENSG00000256862	PARP11-AS1	819.886	-1.8852	0.340922	1.8331e-09	1.379e-07	TRUE	Th1
ENSG00000256968	SNRPEP2	11.2196	-2.3987	0.538967	1.3065e-07	4.756e-06	TRUE	Th1
ENSG00000257261	ENSG00000257261	34.3212	-2.2237	0.411681	2.7578e-09	1.911e-07	TRUE	Th1
ENSG00000257267	ZNF271P	1222.62	-1.3906	0.294252	1.33234e-07	4.832e-06	TRUE	Th1
ENSG00000257433	RPAP3-DT	13.9533	-1.2308	0.429797	7.24251e-05	0.001087	TRUE	Th1
ENSG00000257698	GIHCG	305.087	-1.7532	0.344579	2.09522e-08	1.021e-06	TRUE	Th1
ENSG00000257704	INAFM1	11.4229	-1.0358	0.586763	0.00103166	0.01045	TRUE	Th1
ENSG00000257727	CNPY2	48.7565	-0.7346	0.23058	3.58791e-05	0.0005956	TRUE	Th1
ENSG00000257815	PRANCR	86.5885	-1.7268	0.287826	5.09499e-11	8.912e-09	TRUE	Th1
ENSG00000258337	ENSG00000258337	4.858	-1.5917	0.515504	4.87824e-05	0.0007727	TRUE	Th1
ENSG00000258427	RBM8B	7.80657	-1.8346	0.41505	2.17596e-07	7.18e-06	TRUE	Th1
ENSG00000258458	OXA1L-DT	3.88456	-2.4966	0.773477	1.4008e-05	0.0002656	TRUE	Th1
ENSG00000258511	LINC02295	102.112	-1.3152	0.264527	2.0959e-08	1.021e-06	TRUE	Th1
ENSG00000258512	LINC00239	175.649	-1.8948	0.379073	1.15825e-08	6.126e-07	TRUE	Th1
ENSG00000258608	DNAJC19P9	5.51265	-1.4786	0.368744	8.62921e-07	2.337e-05	TRUE	Th1
ENSG00000258645	HSPE1P2	117.645	-1.7113	0.361563	1.77294e-08	8.93e-07	TRUE	Th1
ENSG00000258704	SRP54-AS1	101.312	-0.7178	0.324909	0.000722726	0.007778	TRUE	Th1
ENSG00000258928	ENSG00000258928	5.25723	-1.0446	0.787964	0.00140824	0.01342	TRUE	Th1
ENSG00000259003	ENSG00000259003	3.844	-1.591	0.990093	0.00162531	0.01502	TRUE	Th1
ENSG00000259054	LINC02332	2.86956	-3.1823	0.852555	0.000204781	0.002649	TRUE	Th1
ENSG00000259092	TRAV30	88.3867	-1.1708	0.314902	8.49423e-06	0.000171	TRUE	Th1
ENSG00000259321	ENSG00000259321	6.37524	-0.9018	0.511471	0.0013265	0.01281	TRUE	Th1
ENSG00000259330	INAFM2	8.14621	-0.86	0.755727	0.0021493	0.01884	TRUE	Th1
ENSG00000259494	MRPL46	60.4755	-0.9154	0.237737	3.26455e-06	7.373e-05	TRUE	Th1
ENSG00000259642	ST20-AS1	457.439	-2.4239	0.451092	2.76089e-09	1.911e-07	TRUE	Th1
ENSG00000259736	CRTC3-AS1	3.17763	-2.5681	0.5983	0.00639744	0.04419	TRUE	Th1
ENSG00000259781	HMGB1P6	219.635	-0.7097	0.202112	1.30862e-05	0.0002507	TRUE	Th1
ENSG00000260018	MBTPS1-DT	10.6635	-1.6654	0.503535	1.119e-05	0.000219	TRUE	Th1
ENSG00000260078	ENSG00000260078	16.7921	-2.1066	0.884482	0.000114012	0.00161	TRUE	Th1
ENSG00000260081	ENSG00000260081	53.3767	-1.12	0.439663	0.000237461	0.00302	TRUE	Th1
ENSG00000260083	MIR762HG	28.6766	-1.1089	0.348344	2.21897e-05	0.0003967	TRUE	Th1
ENSG00000260212	ENSG00000260212	3.72725	-1.4327	0.652205	0.00047498	0.005471	TRUE	Th1
ENSG00000260236	PTPN23-DT	10.0173	-0.8009	0.643432	0.00243911	0.02085	TRUE	Th1
ENSG00000260260	SNHG19	11.1968	-1.0494	0.542943	0.000660924	0.007236	TRUE	Th1
ENSG00000260279	ENSG00000260279	35.312	-1.0837	0.386355	6.10221e-05	0.0009407	TRUE	Th1
ENSG00000260448	LCMT1-AS1	15.8518	-2.0821	0.481468	1.9566e-07	6.617e-06	TRUE	Th1
ENSG00000260549	MT1L	23.9551	-2.5789	0.512669	2.57083e-09	1.847e-07	TRUE	Th1
ENSG00000260589	STAM-DT	13.7873	-2.6909	0.812739	6.20082e-09	3.648e-07	TRUE	Th1
ENSG00000260625	ENSG00000260625	6.63154	-1.0315	1.17082	0.00259602	0.02191	TRUE	Th1
ENSG00000260669	ENSG00000260669	40.4656	-1.1753	0.27757	5.3837e-07	1.558e-05	TRUE	Th1
ENSG00000260708	TBC1D22A-DT	770.098	-2.6839	0.43539	4.83272e-11	8.68e-09	TRUE	Th1
ENSG00000260778	MIR3677HG	12.0727	-2.2922	0.498395	8.53592e-08	3.344e-06	TRUE	Th1
ENSG00000260816	ENSG00000260816	5.64857	-1.9709	0.939881	0.000632709	0.007004	TRUE	Th1
ENSG00000261235	ENSG00000261235	17.4951	-1.6363	0.743753	0.00035927	0.00428	TRUE	Th1
ENSG00000261386	ENSG00000261386	9.36291	-2.2062	0.73119	9.42313e-06	0.0001877	TRUE	Th1
ENSG00000261612	SUB1P3	1.02496	-1.1459	0.919376	0.00595167	0.04171	TRUE	Th1
ENSG00000262265	ENSG00000262265	12.2138	-0.8232	0.564496	0.00125002	0.0122	TRUE	Th1
ENSG00000262728	ENSG00000262728	2.71539	-1.3249	0.466049	0.000148541	0.002027	TRUE	Th1
ENSG00000263266	RPS7P1	10.5237	-1.2168	0.277619	2.68614e-07	8.581e-06	TRUE	Th1
ENSG00000263787	SKAP1-AS1	13.6647	-1.7227	0.606944	2.52777e-05	0.0004432	TRUE	Th1
ENSG00000263934	SNORD3A	6.79791	-3.7335	0.996835	7.13784e-07	1.972e-05	TRUE	Th1
ENSG00000264229	RNU4ATAC	5.96953	-3.0827	1.15565	6.78008e-06	0.0001402	TRUE	Th1
ENSG00000264350	SNRPGP2	162.412	-2.7586	0.438263	3.9552e-12	1.765e-09	TRUE	Th1
ENSG00000264745	TTC39C-AS1	129.839	-3.0599	0.394442	7.28052e-16	1.98e-12	TRUE	Th1
ENSG00000264895	ENSG00000264895	10.7768	-1.6656	0.516143	0.00259854	0.02191	TRUE	Th1
ENSG00000264920	SP2-DT	39.0338	-1.8697	0.428213	5.00947e-07	1.467e-05	TRUE	Th1
ENSG00000265142	MIR133A1HG	3.50558	-1.2495	0.607395	0.000880095	0.009175	TRUE	Th1
ENSG00000265206	ENSG00000265206	33.5694	-1.2772	0.54566	0.000168079	0.002249	TRUE	Th1
ENSG00000265681	RPL17	18.5855	-0.8014	0.261312	6.46838e-05	0.0009892	TRUE	Th1
ENSG00000266053	NDUFV2-AS1	88.5695	-1.2203	0.314242	4.48405e-06	9.735e-05	TRUE	Th1
ENSG00000266402	SNHG25	47.3999	-1.9085	0.378919	2.14755e-08	1.043e-06	TRUE	Th1
ENSG00000266472	MRPS21	1461.18	-1.2742	0.278022	2.52857e-07	8.146e-06	TRUE	Th1
ENSG00000266538	ENSG00000266538	5.46196	-1.4808	0.697457	0.000746775	0.007997	TRUE	Th1
ENSG00000266983	RANBP3-DT	23.0432	-1.4303	0.780926	1.60595e-05	0.0003006	TRUE	Th1
ENSG00000266998	ENSG00000266998	2.38127	-1.7065	0.583882	5.46728e-05	0.0008546	TRUE	Th1
ENSG00000267080	ASB16-AS1	168.567	-0.7642	0.27107	7.07985e-05	0.001066	TRUE	Th1
ENSG00000267121	FMNL1-DT	60.8983	-0.9672	0.481917	0.000303498	0.003716	TRUE	Th1
ENSG00000267169	ADGRL1-AS1	15.2212	-0.6345	0.344762	0.00126296	0.0123	TRUE	Th1
ENSG00000267321	SNHG30	386.838	-0.9907	0.325639	5.59745e-05	0.0008714	TRUE	Th1
ENSG00000267342	ENSG00000267342	6.24796	1.0901	0.324484	1.8145e-05	0.0003322	TRUE	Th1
ENSG00000267348	GEMIN7-AS1	5.39657	-1.5639	0.643475	0.000378876	0.004475	TRUE	Th1
ENSG00000267364	ENSG00000267364	265.413	-1.227	0.271968	1.80766e-07	6.19e-06	TRUE	Th1
ENSG00000267421	ZFP28-DT	6.40477	-2.1043	0.610276	7.98587e-06	0.0001621	TRUE	Th1
ENSG00000267544	HIKESHIP2	1.15942	-1.2016	0.732974	0.0014876	0.01399	TRUE	Th1
ENSG00000267571	ENSG00000267571	7.2215	1.1535	0.414949	0.000100013	0.001445	TRUE	Th1
ENSG00000267710	EDDM13	13.9478	-1.4927	0.601293	9.92701e-05	0.001436	TRUE	Th1
ENSG00000267852	ARHGEF18-AS1	32.4935	-0.8172	0.403866	0.000905809	0.009373	TRUE	Th1
ENSG00000267855	NDUFA7	4.52889	-0.6983	0.847259	0.00301277	0.02461	TRUE	Th1
ENSG00000268027	ENSG00000268027	2336.69	-1.0721	0.270353	2.38436e-06	5.604e-05	TRUE	Th1
ENSG00000268362	ENSG00000268362	673.309	-1.7824	0.304513	1.93887e-10	2.336e-08	TRUE	Th1
ENSG00000268364	SMC5-DT	12.1175	-1.5316	0.68148	0.000277022	0.003436	TRUE	Th1
ENSG00000268412	TRMT112P6	3.55327	-1.8608	0.568191	2.13082e-05	0.0003834	TRUE	Th1
ENSG00000268516	ZNF8-DT	70.5901	-1.1381	0.289439	3.56636e-06	7.979e-05	TRUE	Th1
ENSG00000268804	LINC02132	2.28211	-1.6345	0.664543	0.00010337	0.001486	TRUE	Th1
ENSG00000269038	SF1-DT	11.7881	-1.8082	0.78162	0.000386936	0.004556	TRUE	Th1
ENSG00000269246	ENSG00000269246	13.0089	-2.2564	0.527945	5.76157e-07	1.645e-05	TRUE	Th1
ENSG00000269293	ZSCAN16-AS1	81.2674	-2.3796	0.373694	1.19247e-11	3.101e-09	TRUE	Th1
ENSG00000269365	ENSG00000269365	3.60196	-2.5342	0.691425	1.17899e-06	3.037e-05	TRUE	Th1
ENSG00000269386	RAB11B-AS1	63.7023	-1.6972	0.503691	1.383e-05	0.0002625	TRUE	Th1
ENSG00000269743	SLC25A53	127.52	-1.0701	0.273745	3.87617e-06	8.581e-05	TRUE	Th1
ENSG00000269834	ZNF528-AS1	37.4154	-0.7236	0.350549	0.000951155	0.009773	TRUE	Th1
ENSG00000269893	SNHG8	1057.62	-1.134	0.340283	3.06009e-05	0.0005211	TRUE	Th1
ENSG00000270006	C16orf95-DT	17.8956	-2.4299	0.492228	2.7244e-09	1.907e-07	TRUE	Th1
ENSG00000270060	ENSG00000270060	6.10803	1.1399	0.396244	8.73544e-05	0.001281	TRUE	Th1
ENSG00000270072	ENSG00000270072	4.76745	-1.6179	0.691052	0.000154763	0.002097	TRUE	Th1
ENSG00000270231	NBPF8	136.695	0.7644	0.304471	0.000160943	0.002169	TRUE	Th1
ENSG00000270240	ENSG00000270240	25.2288	-2.1524	0.516123	7.15892e-07	1.975e-05	TRUE	Th1
ENSG00000270344	POC1B-AS1	17.1595	-1.2576	0.394514	2.18653e-05	0.000392	TRUE	Th1
ENSG00000270587	FAM136DP	23.5249	1.0765	0.288289	4.4816e-06	9.735e-05	TRUE	Th1
ENSG00000270605	ENSG00000270605	13.3427	-1.2292	0.525294	0.000161689	0.002174	TRUE	Th1
ENSG00000270714	MICOS10P2	3.31221	-1.6105	0.697044	0.000287439	0.003547	TRUE	Th1
ENSG00000270804	ENSG00000270804	7.81939	-0.8189	0.684831	0.00177201	0.01605	TRUE	Th1
ENSG00000270882	H4C14	6.85187	-1.5955	0.528335	7.04725e-05	0.001062	TRUE	Th1
ENSG00000271109	ENSG00000271109	474.117	-1.3948	0.272597	1.13147e-08	6.034e-07	TRUE	Th1
ENSG00000271503	CCL5	11786.4	-1.3664	0.24616	9.45332e-10	8.071e-08	TRUE	Th1
ENSG00000271819	RNU6-94P	4.05737	-1.1069	0.785987	0.00164716	0.01516	TRUE	Th1
ENSG00000271869	DCTN6-DT	507.483	-1.9996	0.373966	5.61871e-09	3.407e-07	TRUE	Th1
ENSG00000271893	ENSG00000271893	2.04637	-2.4091	0.859803	0.00370237	0.02896	TRUE	Th1
ENSG00000271918	ENSG00000271918	12.1769	-0.9751	0.500581	0.00115343	0.01142	TRUE	Th1
ENSG00000271938	ENSG00000271938	10.5925	-0.9359	1.16151	0.0028091	0.02329	TRUE	Th1
ENSG00000271964	ENSG00000271964	54.7877	0.6712	0.477474	0.00280758	0.02329	TRUE	Th1
ENSG00000272009	ENSG00000272009	4.3371	-1.9084	0.680917	7.19462e-05	0.001082	TRUE	Th1
ENSG00000272047	GTF2H5	396.866	-1.7074	0.271916	2.43714e-11	5.044e-09	TRUE	Th1
ENSG00000272144	ENSG00000272144	7.51678	-0.8916	0.612067	0.00210872	0.01857	TRUE	Th1
ENSG00000272146	ARF4-AS1	8.28033	-2.7761	0.601706	7.43035e-08	3.016e-06	TRUE	Th1
ENSG00000272256	ENSG00000272256	5.91517	-0.7255	0.352473	0.000879773	0.009175	TRUE	Th1
ENSG00000272282	LINC02084	99.248	-1.0468	0.271153	1.79782e-06	4.417e-05	TRUE	Th1
ENSG00000272288	ILRUN-AS1	222.868	-1.9536	0.452071	2.04935e-07	6.884e-06	TRUE	Th1
ENSG00000272368	ENSG00000272368	56.6904	-1.1892	0.302015	3.31194e-06	7.471e-05	TRUE	Th1
ENSG00000272369	ENSG00000272369	13.5063	-2.1442	0.616598	9.29784e-06	0.0001858	TRUE	Th1
ENSG00000272382	ENSG00000272382	17.7071	-0.5968	0.522842	0.00331551	0.0265	TRUE	Th1
ENSG00000272494	OR1X1P	8.90493	-1.9356	0.600376	1.29736e-05	0.0002487	TRUE	Th1
ENSG00000272645	GTF2IP20	50.869	1.2941	0.270974	1.99657e-08	9.848e-07	TRUE	Th1
ENSG00000272677	HNRNPD-DT	13.7477	-1.5195	0.350481	1.20489e-07	4.454e-06	TRUE	Th1
ENSG00000272758	WDR5B-DT	24.5089	-2.1612	0.395627	2.32275e-05	0.0004137	TRUE	Th1
ENSG00000272779	ENSG00000272779	2.59333	-0.6201	0.457569	0.00234101	0.02021	TRUE	Th1
ENSG00000272870	SAP30-DT	102.355	-1.8735	0.372424	1.09237e-08	5.875e-07	TRUE	Th1
ENSG00000272933	TRIM8-DT	19.3689	-1.3153	0.529884	0.000293217	0.003611	TRUE	Th1
ENSG00000273061	CDC37L1-DT	21.3656	-1.8902	0.420014	2.20025e-07	7.235e-06	TRUE	Th1
ENSG00000273136	NBPF26	81.5361	0.6151	0.261161	0.000394046	0.004631	TRUE	Th1
ENSG00000273160	ENSG00000273160	6.92111	-1.0872	0.620077	0.00110655	0.01103	TRUE	Th1
ENSG00000273173	SNURF	3.80225	-0.9299	0.478514	0.00111697	0.01111	TRUE	Th1
ENSG00000273297	ENSG00000273297	7.96314	-2	0.959475	0.000568651	0.006387	TRUE	Th1
ENSG00000273338	ENSG00000273338	140.734	-2.5634	0.448453	4.77208e-10	4.635e-08	TRUE	Th1
ENSG00000273445	ENSG00000273445	193.543	-1.3821	0.31644	4.88799e-07	1.436e-05	TRUE	Th1
ENSG00000273542	H4C12	10.6233	-3.0396	0.616174	8.10869e-09	4.51e-07	TRUE	Th1
ENSG00000273559	CWC25	652.194	-0.7388	0.197029	5.08129e-06	0.0001088	TRUE	Th1
ENSG00000273611	ZNHIT3	460.757	-1.1724	0.23828	2.30512e-08	1.113e-06	TRUE	Th1
ENSG00000273748	ENSG00000273748	111.543	-1.0603	0.245608	7.12361e-07	1.971e-05	TRUE	Th1
ENSG00000273893	ENSG00000273893	9.43158	-0.9257	1.05337	0.00270156	0.02258	TRUE	Th1
ENSG00000274015	ENSG00000274015	18.2932	-1.8356	0.417576	3.56592e-07	1.088e-05	TRUE	Th1
ENSG00000274104	ENSG00000274104	35.6479	-1.2888	0.459816	9.90038e-05	0.001433	TRUE	Th1
ENSG00000274114	ALOX15P1	32.7062	-0.9423	0.306702	5.63953e-05	0.0008758	TRUE	Th1
ENSG00000274210	RNVU1-27	14.8982	-3.3641	0.680689	3.70697e-09	2.425e-07	TRUE	Th1
ENSG00000274265	ENSG00000274265	38.601	-1.2413	0.333971	1.88557e-06	4.602e-05	TRUE	Th1
ENSG00000274422	ENSG00000274422	30.8429	-0.9515	0.46511	0.000875431	0.009148	TRUE	Th1
ENSG00000274536	MIR223HG	17.5932	-1.9375	0.686642	1.62229e-05	0.0003025	TRUE	Th1
ENSG00000274591	ENSG00000274591	2.19666	-2.4415	0.625086	0.00373435	0.02909	TRUE	Th1
ENSG00000275291	RNVU1-26	2.32295	-3.1636	0.910766	0.000135537	0.001882	TRUE	Th1
ENSG00000275302	CCL4	541.007	-2.4309	0.385571	1.09575e-11	2.98e-09	TRUE	Th1
ENSG00000275418	ENSG00000275418	22.776	-0.9138	0.564616	0.00170433	0.0156	TRUE	Th1
ENSG00000275441	ENSG00000275441	7.19193	-2.7825	0.568067	1.02019e-08	5.534e-07	TRUE	Th1
ENSG00000275491	LINC01730	11.8938	-0.8121	0.477629	0.00114924	0.01138	TRUE	Th1
ENSG00000275494	ENSG00000275494	16.683	-1.8018	0.477515	3.00968e-06	6.879e-05	TRUE	Th1
ENSG00000275713	H2BC9	9.47584	-2.4227	0.667311	1.94944e-06	4.716e-05	TRUE	Th1
ENSG00000276070	CCL4L2	31.028	-1.9052	0.615799	8.32664e-06	0.0001679	TRUE	Th1
ENSG00000276168	RN7SL1	50.3455	-1.3187	0.345044	5.55313e-06	0.0001172	TRUE	Th1
ENSG00000276180	H4C9	5.15164	-0.9957	1.04945	0.00198122	0.01766	TRUE	Th1
ENSG00000276216	ENSG00000276216	9.88893	-3.1074	0.703093	7.03416e-09	4.01e-07	TRUE	Th1
ENSG00000276291	FRG1HP	156.59	-0.6351	0.216658	7.75969e-05	0.001156	TRUE	Th1
ENSG00000276368	H2AC14	2.38525	-2.3249	0.829981	0.000150548	0.002047	TRUE	Th1
ENSG00000277147	LINC00869	444.603	-1.2324	0.282647	6.84246e-07	1.91e-05	TRUE	Th1
ENSG00000277443	MARCKS	8.55917	-1.5786	0.839752	0.000390914	0.0046	TRUE	Th1
ENSG00000277511	ENSG00000277511	20.2197	-0.9933	0.356234	0.000142439	0.001955	TRUE	Th1
ENSG00000277579	ENSG00000277579	11.0207	-0.7659	0.465628	0.00132242	0.01278	TRUE	Th1
ENSG00000277602	ENSG00000277602	2.277	-2.4487	0.80481	1.87624e-05	0.0003415	TRUE	Th1
ENSG00000277610	RNVU1-4	5.86594	-2.1591	1.04947	0.000319817	0.003886	TRUE	Th1
ENSG00000277791	PSMB3	7530.33	-1.7349	0.299342	2.61961e-10	2.866e-08	TRUE	Th1
ENSG00000277972	CISD3	182	-0.8038	0.234214	2.02766e-05	0.000367	TRUE	Th1
ENSG00000278002	ENSG00000278002	18.4399	-1.0646	0.517368	0.000349624	0.004189	TRUE	Th1
ENSG00000278175	GLIDR	4.96451	-1.3205	0.435179	4.06772e-05	0.0006648	TRUE	Th1
ENSG00000278238	ENSG00000278238	87.6639	-1.1301	0.544714	0.000677536	0.007388	TRUE	Th1
ENSG00000278376	ENSG00000278376	14.6988	-2.6205	0.463182	5.14895e-11	8.912e-09	TRUE	Th1
ENSG00000278931	ENSG00000278931	7.52384	-1.7369	0.886667	0.000335423	0.00406	TRUE	Th1
ENSG00000278985	ENSG00000278985	8.6213	-0.721	0.492129	0.0017348	0.01582	TRUE	Th1
ENSG00000279077	ENSG00000279077	11.7191	-2.0944	0.668795	4.05062e-05	0.0006625	TRUE	Th1
ENSG00000279088	ENSG00000279088	72.4343	-0.8767	0.354985	0.000271192	0.003384	TRUE	Th1
ENSG00000279392	ENSG00000279392	8.07989	-1.5952	0.381125	6.98875e-07	1.942e-05	TRUE	Th1
ENSG00000279483	ENSG00000279483	561.322	-1.6354	0.293369	1.75059e-09	1.328e-07	TRUE	Th1
ENSG00000279602	ENSG00000279602	71.7856	-1.4883	0.425211	1.33758e-05	0.0002554	TRUE	Th1
ENSG00000280194	ENSG00000280194	54.624	-2.0835	0.383382	2.72227e-09	1.907e-07	TRUE	Th1
ENSG00000280721	LINC01943	305.936	-2.3344	0.37169	2.22023e-11	4.697e-09	TRUE	Th1
ENSG00000281103	TRG-AS1	326.751	-0.8456	0.220369	3.62877e-06	8.071e-05	TRUE	Th1
ENSG00000281501	SEPSECS-AS1	51.1984	-1.2504	0.26277	8.11864e-08	3.214e-06	TRUE	Th1
ENSG00000282199	ENSG00000282199	14.7474	-2.0161	0.427097	3.38819e-08	1.529e-06	TRUE	Th1
ENSG00000282431	TRBD1	37.9981	-0.7893	0.235832	2.37128e-05	0.0004208	TRUE	Th1
ENSG00000282870	FRG1DP	5.68467	-0.9651	0.490556	0.000764333	0.008143	TRUE	Th1
ENSG00000282978	ENSG00000282978	8.35345	-0.9188	0.469587	0.000904023	0.009364	TRUE	Th1
ENSG00000283103	ENSG00000283103	52.5532	-2.2459	0.370126	6.58277e-11	1.053e-08	TRUE	Th1
ENSG00000283390	ENSG00000283390	6.81943	-2.1747	0.747225	5.82134e-05	0.0009033	TRUE	Th1
ENSG00000284734	ENSG00000284734	68.0382	-0.6342	0.244415	0.000251417	0.003171	TRUE	Th1
ENSG00000285159	ENSG00000285159	16.6122	-1.2082	0.636684	0.00332734	0.02658	TRUE	Th1
ENSG00000285533	RELA-DT	28.3622	-0.9449	0.310811	6.90172e-05	0.001047	TRUE	Th1
ENSG00000285827	ENSG00000285827	2.3217	-1.5396	0.611275	0.000317851	0.003867	TRUE	Th1
ENSG00000285884	ENSG00000285884	18.6577	-1.1142	0.342831	2.59966e-05	0.0004528	TRUE	Th1
ENSG00000286122	ENSG00000286122	4.42907	-1.117	0.7679	0.00167403	0.01535	TRUE	Th1
ENSG00000286408	ENSG00000286408	14.9427	-1.4126	0.607122	0.000148007	0.002021	TRUE	Th1
ENSG00000286644	ENSG00000286644	11.6394	-1.5136	0.4732	4.35923e-05	0.0007057	TRUE	Th1
ENSG00000286787	ENSG00000286787	15.7188	-1.3038	0.47529	0.000162629	0.002184	TRUE	Th1
ENSG00000286835	ENSG00000286835	22.3776	-1.814	0.511848	6.23437e-06	0.0001294	TRUE	Th1
ENSG00000286907	ENSG00000286907	7.40762	-1.537	0.530652	6.63289e-05	0.001013	TRUE	Th1
ENSG00000287070	ENSG00000287070	89.5598	-0.9752	0.254165	3.31995e-06	7.48e-05	TRUE	Th1
ENSG00000287643	ENSG00000287643	31.4184	-4.2534	0.829464	6.99838e-09	4.01e-07	TRUE	Th1
ENSG00000287697	ENSG00000287697	4.57685	-0.8016	0.745737	0.002501	0.02126	TRUE	Th1
ENSG00000287710	ENSG00000287710	6.00211	-0.8291	0.696874	0.00221606	0.01933	TRUE	Th1
ENSG00000287817	ENSG00000287817	27.5573	-1.3627	0.609505	0.000561931	0.006319	TRUE	Th1
ENSG00000287825	ENSG00000287825	96.3343	-0.8951	0.482798	0.000845871	0.008898	TRUE	Th1
ENSG00000287978	ENSG00000287978	450.945	-1.1849	0.339	1.12894e-05	0.0002207	TRUE	Th1
ENSG00000287979	ENSG00000287979	114.338	-1.9521	0.632877	2.65421e-05	0.0004607	TRUE	Th1
ENSG00000287989	ENSG00000287989	21.3769	-1.0531	0.681632	0.00112129	0.01114	TRUE	Th1
ENSG00000288012	ENSG00000288012	6.34798	-1.2729	0.382965	1.86687e-05	0.0003401	TRUE	Th1
ENSG00000288061	ENSG00000288061	29.1538	-2.7865	0.519188	4.37941e-10	4.32e-08	TRUE	Th1
ENSG00000288076	ENSG00000288076	13.4793	-1.9314	0.578641	2.65198e-05	0.0004607	TRUE	Th1
ENSG00000288093	ENSG00000288093	30.8381	-0.8671	0.336047	0.00016522	0.002215	TRUE	Th1
ENSG00000288596	C8orf44	57.5134	-1.1548	0.33089	1.91311e-05	0.0003472	TRUE	Th1
ENSG00000288600	ENSG00000288600	37.3779	-1.8285	0.671007	0.000112567	0.001595	TRUE	Th1
ENSG00000288710	ENSG00000288710	8.82726	-1.4662	0.475336	3.58473e-05	0.0005955	TRUE	Th1
ENSG00000288746	ENSG00000288746	4.74259	-1.5922	0.592683	0.000134814	0.001875	TRUE	Th1
ENSG00000288764	ENSG00000288764	17.9433	-0.8964	0.421245	0.000713849	0.007706	TRUE	Th1
ENSG00000288767	ENSG00000288767	13.5041	-3.2502	0.731373	2.20565e-07	7.24e-06	TRUE	Th1
ENSG00000288782	ENSG00000288782	62.6585	-2.6652	0.501899	1.01497e-09	8.513e-08	TRUE	Th1
ENSG00000288790	ENSG00000288790	11.5148	-2.6399	1.15919	0.000179354	0.002373	TRUE	Th1
ENSG00000288799	ENSG00000288799	4.28943	-1.9911	0.933077	0.000557289	0.006271	TRUE	Th1
ENSG00000288827	ENSG00000288827	3.8176	-1.5134	0.560048	0.000198967	0.002582	TRUE	Th1
ENSG00000288833	ENSG00000288833	49.4518	-1.6876	0.367635	1.63276e-07	5.735e-06	TRUE	Th1
ENSG00000288851	ENSG00000288851	25.8177	-3.3443	0.549584	2.36468e-11	4.947e-09	TRUE	Th1
ENSG00000288858	ENSG00000288858	37.8384	-3.2346	0.567848	8.97768e-12	2.685e-09	TRUE	Th1
ENSG00000288861	ENSG00000288861	175.345	-1.115	0.662766	0.00162663	0.01502	TRUE	Th1
ENSG00000288878	ENSG00000288878	8.03504	-3.0998	0.918662	1.27808e-06	3.253e-05	TRUE	Th1
ENSG00000288891	ENSG00000288891	8.02541	-0.8432	0.327895	0.000219955	0.002819	TRUE	Th1
ENSG00000288899	ENSG00000288899	160.965	-1.4427	0.439904	3.37289e-05	0.0005646	TRUE	Th1
ENSG00000288915	ENSG00000288915	47.9228	-2.1984	0.669282	4.6938e-06	0.0001012	TRUE	Th1
ENSG00000288925	ENSG00000288925	18.9007	-2.0513	0.440199	1.19861e-07	4.443e-06	TRUE	Th1
ENSG00000288935	ENSG00000288935	7.23338	-1.6549	0.73446	0.00119712	0.01177	TRUE	Th1
ENSG00000288937	ENSG00000288937	16.935	-1.2112	0.663664	0.00104435	0.01058	TRUE	Th1
ENSG00000288943	ENSG00000288943	22.4281	-2.6349	0.565607	8.61152e-08	3.36e-06	TRUE	Th1
ENSG00000288948	ENSG00000288948	34.6487	-1.3234	0.468542	9.26332e-05	0.001351	TRUE	Th1
ENSG00000288960	ENSG00000288960	26.8157	-1.3216	0.329801	2.05259e-06	4.947e-05	TRUE	Th1
ENSG00000288964	ENSG00000288964	4.83859	-2.9466	0.676308	3.29885e-07	1.02e-05	TRUE	Th1
ENSG00000289015	ENSG00000289015	162.607	-3.1356	0.423414	2.39019e-15	5.688e-12	TRUE	Th1
ENSG00000289017	ENSG00000289017	130.16	-1.2014	0.389463	5.33094e-05	0.000836	TRUE	Th1
ENSG00000289093	ENSG00000289093	84.503	-1.7934	0.441422	1.43488e-06	3.604e-05	TRUE	Th1
ENSG00000289119	ENSG00000289119	15.7952	-2.1788	0.551594	1.91026e-06	4.645e-05	TRUE	Th1
ENSG00000289120	ENSG00000289120	36.8761	-1.6736	0.427962	2.09765e-06	5.024e-05	TRUE	Th1
ENSG00000289126	ENSG00000289126	10.5876	-2.6885	0.641872	1.0957e-06	2.858e-05	TRUE	Th1
ENSG00000289137	ENSG00000289137	484.922	-3.6031	0.413688	2.68512e-20	3.088e-16	TRUE	Th1
ENSG00000289155	ENSG00000289155	15.4273	-1.0389	0.782997	0.00138728	0.01325	TRUE	Th1
ENSG00000289159	ENSG00000289159	23.1874	-2.2653	0.676979	9.73742e-06	0.0001929	TRUE	Th1
ENSG00000289191	ENSG00000289191	37.582	-2.0108	0.481664	3.54775e-07	1.084e-05	TRUE	Th1
ENSG00000289206	ENSG00000289206	20.9428	-1.2243	0.403955	2.82119e-05	0.0004859	TRUE	Th1
ENSG00000289294	ENSG00000289294	34.3864	-0.7587	0.307429	0.000348063	0.004176	TRUE	Th1
ENSG00000289299	ENSG00000289299	191.68	-1.6444	0.405279	1.67037e-06	4.136e-05	TRUE	Th1
ENSG00000289339	ENSG00000289339	194.479	-1.8756	0.399794	8.09065e-08	3.209e-06	TRUE	Th1
ENSG00000289375	ENSG00000289375	10.735	-2.3871	0.54755	1.40921e-07	5.089e-06	TRUE	Th1
ENSG00000289393	ENSG00000289393	57.7026	-2.2919	0.435334	1.03206e-09	8.618e-08	TRUE	Th1
ENSG00000289398	ENSG00000289398	111.827	-1.1097	0.314627	1.44853e-05	0.0002739	TRUE	Th1
ENSG00000289406	ENSG00000289406	52.2183	-1.7031	0.389115	4.53219e-07	1.348e-05	TRUE	Th1
ENSG00000289416	ENSG00000289416	48.9315	-2.1989	0.345482	3.01849e-12	1.437e-09	TRUE	Th1
ENSG00000289495	ENSG00000289495	37.3773	-2.1027	0.464463	1.5977e-07	5.644e-06	TRUE	Th1
ENSG00000289528	ENSG00000289528	35.4269	-1.6961	0.457873	2.10326e-06	5.024e-05	TRUE	Th1
ENSG00000289545	ENSG00000289545	63.9099	-1.7828	0.333954	4.89156e-09	3.043e-07	TRUE	Th1
ENSG00000289551	ENSG00000289551	1.11693	-3.8334	1.06334	0.00737849	0.04931	TRUE	Th1
ENSG00000289568	ENSG00000289568	6.87789	-2.5219	0.743317	1.05497e-05	0.0002075	TRUE	Th1
ENSG00000289600	ENSG00000289600	7.03151	-1.0717	0.696919	0.000960578	0.009854	TRUE	Th1
ENSG00000289620	ENSG00000289620	35.4319	-1.1311	0.588002	0.000650677	0.007161	TRUE	Th1
ENSG00000004534	RBM6	1413.47	0.7641	0.320926	0.000149249	0.03499	TRUE	Th2
ENSG00000011600	TYROBP	195.341	-1.4198	0.457147	2.98325e-05	0.01507	TRUE	Th2
ENSG00000090382	LYZ	237.534	-2.154	0.3897	7.48196e-07	0.001687	TRUE	Th2
ENSG00000103811	CTSH	183.742	-1.0654	0.287543	1.13988e-05	0.008092	TRUE	Th2
ENSG00000105205	CLC	15.7522	-1.808	0.746858	0.000246633	0.04837	TRUE	Th2
ENSG00000105516	DBP	21.6447	-1.1977	0.412977	6.68231e-05	0.02289	TRUE	Th2
ENSG00000110077	MS4A6A	418.947	-1.0153	0.395463	0.00022945	0.04554	TRUE	Th2
ENSG00000112799	LY86	22.5618	-1.751	0.777019	0.000220721	0.04478	TRUE	Th2
ENSG00000115271	GCA	187.647	-0.7257	0.240228	6.53199e-05	0.02289	TRUE	Th2
ENSG00000115523	GNLY	358.839	-1.3682	0.45697	6.08664e-05	0.02255	TRUE	Th2
ENSG00000115828	QPCT	65.606	-1.6681	0.522033	4.94331e-05	0.0206	TRUE	Th2
ENSG00000120662	MTRF1	115.931	0.9019	0.310919	8.78379e-05	0.02581	TRUE	Th2
ENSG00000121552	CSTA	9.65055	-2.472	0.728898	0.000139506	0.03405	TRUE	Th2
ENSG00000122965	RBM19	305.655	0.9844	0.242853	3.32063e-07	0.001384	TRUE	Th2
ENSG00000126262	FFAR2	9.83698	-3.2794	1.1133	4.18922e-05	0.0194	TRUE	Th2
ENSG00000127951	FGL2	165.902	-1.1476	0.395379	0.00014093	0.03405	TRUE	Th2
ENSG00000135074	ADAM19	855.321	0.6066	0.358902	4.24797e-09	3.541e-05	TRUE	Th2
ENSG00000138061	CYP1B1	7.90577	-1.2345	3.18695	2.32423e-05	0.0125	TRUE	Th2
ENSG00000140749	IGSF6	69.5943	-2.4983	0.524339	5.75975e-07	0.001687	TRUE	Th2
ENSG00000143546	S100A8	712.75	-2.0196	0.45513	1.17288e-06	0.001955	TRUE	Th2
ENSG00000143924	EML4	1499.11	0.5907	0.191661	4.90856e-05	0.0206	TRUE	Th2
ENSG00000146192	FGD2	16.6515	-2.2018	0.777543	7.10389e-06	0.005922	TRUE	Th2
ENSG00000146676	PURB	44.0833	-1.2033	0.417029	1.6819e-05	0.01001	TRUE	Th2
ENSG00000152518	ZFP36L2	232.432	0.6982	0.271231	0.00017737	0.0384	TRUE	Th2
ENSG00000158481	CD1C	17.5352	-4.9548	1.44937	3.40485e-06	0.003602	TRUE	Th2
ENSG00000158869	FCER1G	491.839	-1.8012	0.425385	3.45654e-06	0.003602	TRUE	Th2
ENSG00000160224	AIRE	10.2549	-1.4324	0.464861	6.72697e-05	0.02289	TRUE	Th2
ENSG00000163220	S100A9	556.056	-2.1752	0.441823	8.09394e-07	0.001687	TRUE	Th2
ENSG00000163563	MNDA	377.517	-1.41	0.503213	0.000112457	0.03156	TRUE	Th2
ENSG00000166508	MCM7	721.767	0.651	0.179237	1.05464e-05	0.007992	TRUE	Th2
ENSG00000170458	CD14	352.142	-1.607	0.455516	1.77247e-05	0.01019	TRUE	Th2
ENSG00000172197	MBOAT1	456.818	0.9614	0.397652	7.93681e-05	0.02497	TRUE	Th2
ENSG00000174136	RGMB	17.8889	-1.2292	0.39784	4.3171e-05	0.01945	TRUE	Th2
ENSG00000174652	ZNF266	683.885	0.7166	0.261489	0.000164548	0.03758	TRUE	Th2
ENSG00000174944	P2RY14	20.1615	-1.4948	0.594101	0.000211719	0.04358	TRUE	Th2
ENSG00000178695	KCTD12	14.5827	-1.4941	0.530337	0.000113538	0.03156	TRUE	Th2
ENSG00000187116	LILRA5	9.5921	-2.0317	0.782107	0.000189753	0.03954	TRUE	Th2
ENSG00000196850	PPTC7	38.8826	1.386	0.336312	1.07925e-06	0.001955	TRUE	Th2
ENSG00000197249	SERPINA1	380.037	-1.3958	0.459003	7.27608e-05	0.02379	TRUE	Th2
ENSG00000204231	RXRB	363.998	0.8633	0.265129	1.93842e-05	0.01077	TRUE	Th2
ENSG00000204472	AIF1	912.357	-1.5651	0.476194	5.65405e-06	0.004961	TRUE	Th2
ENSG00000210082	MT-RNR2	49082.2	-0.9189	0.256984	3.81003e-06	0.003737	TRUE	Th2
ENSG00000225630	MTND2P28	108.54	-1.5424	0.522627	2.93378e-06	0.003494	TRUE	Th2
ENSG00000239998	LILRA2	54.2803	-1.9702	0.674628	8.82283e-05	0.02581	TRUE	Th2
ENSG00000250479	CHCHD10	13.603	-1.7123	0.467395	1.43229e-06	0.002171	TRUE	Th2
ENSG00000268061	NAPA-AS1	13.1459	-1.4295	0.545064	4.43948e-05	0.01948	TRUE	Th2
ENSG00000271503	CCL5	501.133	-1.0875	0.395017	0.000186245	0.03954	TRUE	Th2
ENSG00000272034	SNORD14A	62.468	1.2111	0.454569	7.15187e-05	0.02379	TRUE	Th2
ENSG00000272221	ENSG00000272221	57.6877	0.9983	0.371707	2.0806e-07	0.001156	TRUE	Th2
ENSG00000286808	ENSG00000286808	75.0982	1.5049	0.427994	1.78789e-06	0.002484	TRUE	Th2
ENSG00000004799	PDK4	10.3756	-1.3081	0.993469	0.000886674	0.04503	TRUE	MAIT
ENSG00000006015	REX1BD	574.934	-0.7679	0.35122	0.000478549	0.03107	TRUE	MAIT
ENSG00000018280	SLC11A1	61.3618	-1.0942	0.42747	0.000211859	0.01866	TRUE	MAIT
ENSG00000050748	MAPK9	66.6322	-0.8481	0.292565	4.49421e-05	0.007555	TRUE	MAIT
ENSG00000051523	CYBA	2924.17	-1.1155	0.366923	3.03034e-05	0.005821	TRUE	MAIT
ENSG00000057657	PRDM1	1571.97	0.8645	0.228917	4.73456e-06	0.001866	TRUE	MAIT
ENSG00000066044	ELAVL1	85.3389	-0.8323	0.289182	5.95078e-05	0.008719	TRUE	MAIT
ENSG00000066379	POLR1H	427.854	-1.0056	0.323834	9.79875e-06	0.002774	TRUE	MAIT
ENSG00000081189	MEF2C	18.8258	-1.3493	0.573253	0.00035395	0.02593	TRUE	MAIT
ENSG00000086730	LAT2	151.889	-0.7327	0.385725	0.000981686	0.04833	TRUE	MAIT
ENSG00000087253	LPCAT2	9.9083	-2.0468	0.87353	0.000303659	0.02371	TRUE	MAIT
ENSG00000090382	LYZ	369.324	-1.5423	0.442284	5.10024e-06	0.001964	TRUE	MAIT
ENSG00000092010	PSME1	20389.5	-0.7777	0.375625	0.00021908	0.01909	TRUE	MAIT
ENSG00000099624	ATP5F1D	205.807	-1.2809	0.488987	1.12122e-05	0.002994	TRUE	MAIT
ENSG00000099821	POLRMT	77.0588	-0.8777	0.288958	5.4836e-05	0.008406	TRUE	MAIT
ENSG00000099901	RANBP1	377.461	-0.7589	0.304587	0.000121889	0.01319	TRUE	MAIT
ENSG00000100097	LGALS1	2365.03	-1.4012	0.432378	1.32726e-06	0.0008139	TRUE	MAIT
ENSG00000100650	SRSF5	5598.39	0.7542	0.131342	5.18599e-10	2.862e-06	TRUE	MAIT
ENSG00000100721	TCL1A	92.0492	-1.8845	0.568596	1.23917e-05	0.003256	TRUE	MAIT
ENSG00000101336	HCK	123.204	-1.2348	0.439274	0.000130454	0.01381	TRUE	MAIT
ENSG00000101439	CST3	64.5211	-2.1932	0.430018	0.000375318	0.02689	TRUE	MAIT
ENSG00000103187	COTL1	544.038	-1.1537	0.261103	3.61647e-08	5.987e-05	TRUE	MAIT
ENSG00000103569	AQP9	31.6762	-2.3997	0.92233	0.000129038	0.01378	TRUE	MAIT
ENSG00000104918	RETN	33.1074	-1.9355	0.622809	4.33458e-06	0.001794	TRUE	MAIT
ENSG00000104921	FCER2	9.77984	-1.3338	0.788225	0.0010378	0.0495	TRUE	MAIT
ENSG00000105122	RASAL3	190.558	-1.0249	0.347587	6.06558e-05	0.008809	TRUE	MAIT
ENSG00000105369	CD79A	90.7522	-0.9339	0.322906	0.00010727	0.0122	TRUE	MAIT
ENSG00000105516	DBP	45.4205	-0.7976	0.399328	0.000460109	0.03023	TRUE	MAIT
ENSG00000106211	HSPB1	339.71	-0.9218	0.317687	2.43807e-05	0.005109	TRUE	MAIT
ENSG00000106565	TMEM176B	32.1876	-1.7942	0.62209	9.56523e-05	0.0117	TRUE	MAIT
ENSG00000106785	TRIM14	231.364	-0.5837	0.259877	0.000378049	0.02689	TRUE	MAIT
ENSG00000107438	PDLIM1	39.0384	-0.8309	0.376144	0.000406401	0.02793	TRUE	MAIT
ENSG00000108518	PFN1	19146.6	-1.4214	0.347075	2.27275e-07	0.0002509	TRUE	MAIT
ENSG00000109971	HSPA8	22826.3	-0.7023	0.206376	1.31755e-05	0.003408	TRUE	MAIT
ENSG00000110660	SLC35F2	172.082	0.7058	0.178849	3.53995e-06	0.001628	TRUE	MAIT
ENSG00000110848	CD69	1897.76	0.7704	0.206186	6.64077e-06	0.002282	TRUE	MAIT
ENSG00000111275	ALDH2	43.0595	-1.4772	0.389121	3.45603e-06	0.001628	TRUE	MAIT
ENSG00000111786	SRSF9	57.8213	-1.4245	0.48335	8.27082e-06	0.002536	TRUE	MAIT
ENSG00000112419	PHACTR2	1120.69	1.0219	0.278931	7.22271e-06	0.002345	TRUE	MAIT
ENSG00000113269	RNF130	69.5075	-0.598	0.300707	0.000691049	0.04	TRUE	MAIT
ENSG00000113749	HRH2	136.338	-0.7298	0.305383	0.000297359	0.02344	TRUE	MAIT
ENSG00000114013	CD86	48.0706	-1.4974	0.631639	0.000101433	0.01194	TRUE	MAIT
ENSG00000116649	SRM	139.235	-0.8592	0.421482	0.000371105	0.02683	TRUE	MAIT
ENSG00000117318	ID3	132.158	-0.7506	0.232986	4.51786e-05	0.007555	TRUE	MAIT
ENSG00000118181	RPS25	40521.7	-1.6237	0.379757	4.1548e-08	6.182e-05	TRUE	MAIT
ENSG00000118508	RAB32	8.38379	-3.6505	0.80373	3.75713e-05	0.006836	TRUE	MAIT
ENSG00000119535	CSF3R	255.647	-1.7131	0.512467	2.15548e-05	0.004822	TRUE	MAIT
ENSG00000119866	BCL11A	26.0168	-1.5891	0.629912	6.22398e-05	0.00896	TRUE	MAIT
ENSG00000119917	IFIT3	127.839	-1.072	0.318241	1.5875e-05	0.003865	TRUE	MAIT
ENSG00000122481	RWDD3	27.0307	0.7204	0.316549	0.000251664	0.02073	TRUE	MAIT
ENSG00000123144	TRIR	2273.37	-2.2309	0.318854	2.94041e-09	8.114e-06	TRUE	MAIT
ENSG00000123728	RAP2C	432.066	1.0846	0.224297	4.48111e-08	6.182e-05	TRUE	MAIT
ENSG00000124193	SRSF6	2855.32	0.8534	0.196311	4.36916e-07	0.0004255	TRUE	MAIT
ENSG00000124575	H1-3	123.944	-1.0796	0.433619	4.80071e-05	0.007642	TRUE	MAIT
ENSG00000125148	MT2A	1355.62	-1.6229	0.446587	1.56007e-07	0.0001845	TRUE	MAIT
ENSG00000125498	KIR2DL1	24.6182	-1.8612	0.629966	2.27496e-05	0.004988	TRUE	MAIT
ENSG00000125901	MRPS26	365.077	-0.6846	0.284144	0.000246031	0.02047	TRUE	MAIT
ENSG00000126709	IFI6	282.039	-0.7755	0.314556	0.000235668	0.01981	TRUE	MAIT
ENSG00000127920	GNG11	89.164	-1.1868	0.471278	0.000204008	0.01828	TRUE	MAIT
ENSG00000127951	FGL2	131.12	-1.3793	0.317021	4.31048e-05	0.007434	TRUE	MAIT
ENSG00000128513	POT1	346.349	-1.0156	0.31293	8.65232e-06	0.002558	TRUE	MAIT
ENSG00000129521	EGLN3	23.7449	-0.8622	0.354318	0.000263222	0.02147	TRUE	MAIT
ENSG00000131401	NAPSB	73.7887	-1.1887	0.516239	0.000224224	0.0193	TRUE	MAIT
ENSG00000134109	EDEM1	708.002	0.6885	0.180557	3.94952e-06	0.001733	TRUE	MAIT
ENSG00000134594	RAB33A	228.093	-0.7993	0.290129	4.95551e-05	0.00774	TRUE	MAIT
ENSG00000135617	PRADC1	110.811	-0.7725	0.285349	0.00010544	0.0122	TRUE	MAIT
ENSG00000136238	RAC1	182.768	-0.5828	0.245048	0.000277272	0.02239	TRUE	MAIT
ENSG00000137462	TLR2	68.3019	-1.3383	0.603223	0.000344593	0.02576	TRUE	MAIT
ENSG00000138119	MYOF	8.62657	-2.8218	0.960512	2.62777e-05	0.005242	TRUE	MAIT
ENSG00000139154	AEBP2	414.88	0.7598	0.221109	1.85607e-05	0.004328	TRUE	MAIT
ENSG00000139318	DUSP6	111.9	-1.0433	0.406599	0.000209642	0.01866	TRUE	MAIT
ENSG00000139737	SLAIN1	31.5723	-0.9824	0.430107	0.000230196	0.01954	TRUE	MAIT
ENSG00000140932	CMTM2	7.1496	-2.5194	1.13537	3.0919e-05	0.005821	TRUE	MAIT
ENSG00000140941	MAP1LC3B	977.488	-0.7159	0.257039	0.00011991	0.01306	TRUE	MAIT
ENSG00000141232	TOB1	2171.11	0.7726	0.186635	1.65935e-06	0.000903	TRUE	MAIT
ENSG00000142512	SIGLEC10	34.8496	-1.5071	0.528498	9.64063e-05	0.0117	TRUE	MAIT
ENSG00000143184	XCL1	92.3866	-1.5498	0.803915	5.90409e-05	0.008719	TRUE	MAIT
ENSG00000143185	XCL2	145.691	-1.2563	0.595993	4.64039e-05	0.007607	TRUE	MAIT
ENSG00000143546	S100A8	1591.31	-2.277	0.513861	9.88645e-06	0.002774	TRUE	MAIT
ENSG00000144597	EAF1	401.69	0.7972	0.292696	0.000101659	0.01194	TRUE	MAIT
ENSG00000145349	CAMK2D	300.668	0.589	0.196016	8.18171e-05	0.01069	TRUE	MAIT
ENSG00000149531	FRG1BP	197.303	-0.8743	0.410848	0.00018134	0.01703	TRUE	MAIT
ENSG00000150867	PIP4K2A	6049.04	0.7359	0.190636	3.53888e-06	0.001628	TRUE	MAIT
ENSG00000152520	PAN3	949.376	0.6124	0.260201	0.000404257	0.02793	TRUE	MAIT
ENSG00000152804	HHEX	8.28431	-1.2691	0.672792	0.000613976	0.03683	TRUE	MAIT
ENSG00000153823	PID1	8.17947	-3.1463	0.735124	9.25573e-07	0.0006385	TRUE	MAIT
ENSG00000155465	SLC7A7	50.7728	-0.9999	0.526531	0.000859492	0.04457	TRUE	MAIT
ENSG00000158517	NCF1	58.2419	-2.1977	0.396664	1.01451e-09	4.199e-06	TRUE	MAIT
ENSG00000158869	FCER1G	959.015	-1.2335	0.464958	0.0001354	0.0141	TRUE	MAIT
ENSG00000159128	IFNGR2	25.2759	-1.4214	0.44802	7.50814e-06	0.00239	TRUE	MAIT
ENSG00000160539	PLPP7	5.27607	-1.7766	1.20594	0.000578239	0.03572	TRUE	MAIT
ENSG00000161642	ZNF385A	11.4422	-1.0155	0.472762	0.000660772	0.03907	TRUE	MAIT
ENSG00000162227	TAF6L	18.5527	-1.2104	0.722794	0.000839232	0.04397	TRUE	MAIT
ENSG00000162747	FCGR3B	45.6902	-2.8106	0.661379	2.28985e-05	0.004988	TRUE	MAIT
ENSG00000163154	TNFAIP8L2	761.156	-0.6995	0.230147	4.7862e-05	0.007642	TRUE	MAIT
ENSG00000163220	S100A9	1388.12	-3.1813	0.458863	7.19884e-11	1.034e-06	TRUE	MAIT
ENSG00000163464	CXCR1	51.1512	-1.691	0.763543	0.000320347	0.02455	TRUE	MAIT
ENSG00000164105	SAP30	8.47783	-1.92	0.747791	3.09395e-05	0.005821	TRUE	MAIT
ENSG00000164611	PTTG1	150.467	-0.9282	0.440992	8.26504e-05	0.01069	TRUE	MAIT
ENSG00000164687	FABP5	101.253	-1.7258	0.455688	4.57469e-06	0.001847	TRUE	MAIT
ENSG00000165025	SYK	93.7982	-1.7341	0.429965	5.38054e-07	0.0004849	TRUE	MAIT
ENSG00000165178	NCF1C	26.8429	-1.5958	0.345154	0.000226159	0.0193	TRUE	MAIT
ENSG00000165476	REEP3	261.247	0.6478	0.230972	0.000151687	0.01513	TRUE	MAIT
ENSG00000165630	PRPF18	22.3467	0.6361	0.18181	1.05244e-05	0.002904	TRUE	MAIT
ENSG00000165997	ARL5B	19.0792	-0.852	0.375333	0.000420819	0.0283	TRUE	MAIT
ENSG00000166002	SMCO4	104.474	-0.8179	0.419776	0.00029477	0.02344	TRUE	MAIT
ENSG00000166523	CLEC4E	16.3871	-2.2396	0.809229	0.00062834	0.03742	TRUE	MAIT
ENSG00000167641	PPP1R14A	4.4447	-2.7312	0.833088	2.95013e-06	0.00148	TRUE	MAIT
ENSG00000168234	TTC39C	1428.1	0.6367	0.227975	0.000172144	0.01638	TRUE	MAIT
ENSG00000168298	H1-4	288.601	-0.872	0.441094	0.000204219	0.01828	TRUE	MAIT
ENSG00000169021	UQCRFS1	1008.09	-0.6542	0.254918	0.000196384	0.01786	TRUE	MAIT
ENSG00000169403	PTAFR	120.327	-1.4069	0.462356	6.62492e-05	0.009217	TRUE	MAIT
ENSG00000169413	RNASE6	130.069	-0.9224	0.451932	0.0001197	0.01306	TRUE	MAIT
ENSG00000169442	CD52	30359.6	-1.347	0.486644	6.8112e-06	0.002282	TRUE	MAIT
ENSG00000169715	MT1E	97.1261	-1.5316	0.555105	4.221e-06	0.001792	TRUE	MAIT
ENSG00000171033	PKIA	40.9954	-1.0037	0.450514	0.000188025	0.01729	TRUE	MAIT
ENSG00000171051	FPR1	158.974	-1.6179	0.476626	0.000156451	0.01551	TRUE	MAIT
ENSG00000171222	SCAND1	821.581	-1.0227	0.345874	4.03382e-05	0.007197	TRUE	MAIT
ENSG00000172007	RAB33B	257.863	0.5939	0.23746	0.000269751	0.02189	TRUE	MAIT
ENSG00000172216	CEBPB	19.4546	-1.6732	0.537146	3.97733e-06	0.001733	TRUE	MAIT
ENSG00000172292	CERS6	10.6324	-0.8265	0.440274	0.00100246	0.04896	TRUE	MAIT
ENSG00000172725	CORO1B	375.419	-0.7998	0.291957	7.59793e-05	0.01023	TRUE	MAIT
ENSG00000173457	PPP1R14B	54.138	-1.1191	0.551351	0.000110495	0.01244	TRUE	MAIT
ENSG00000173535	TNFRSF10C	11.615	-2.6051	0.726754	0.000297253	0.02344	TRUE	MAIT
ENSG00000175416	CLTB	95.3855	-1.1802	0.393849	6.75046e-06	0.002282	TRUE	MAIT
ENSG00000175489	LRRC25	127.918	-1.7003	0.404026	9.06591e-07	0.0006385	TRUE	MAIT
ENSG00000175857	GAPT	31.6389	-1.6816	0.618921	6.48723e-05	0.009102	TRUE	MAIT
ENSG00000176022	B3GALT6	47.3654	-0.7779	0.31298	0.000211255	0.01866	TRUE	MAIT
ENSG00000176903	PNMA1	80.3054	-0.8507	0.372904	0.000232491	0.01964	TRUE	MAIT
ENSG00000178741	COX5A	821.135	-1.0228	0.324647	1.47592e-05	0.003647	TRUE	MAIT
ENSG00000178878	APOLD1	78.3811	-1.1183	0.445212	3.35547e-05	0.006242	TRUE	MAIT
ENSG00000179271	GADD45GIP1	473.766	-1.1579	0.407583	4.12944e-05	0.007197	TRUE	MAIT
ENSG00000180815	MAP3K15	2.43522	-1.5838	0.716302	0.000217463	0.01905	TRUE	MAIT
ENSG00000181027	FKRP	26.6478	-1.2081	0.411774	6.28597e-05	0.008972	TRUE	MAIT
ENSG00000182154	MRPL41	689.208	-1.0281	0.453238	0.000137211	0.0142	TRUE	MAIT
ENSG00000182487	NCF1B	40.4729	-1.4683	0.366024	1.59276e-06	0.000903	TRUE	MAIT
ENSG00000182511	FES	70.4513	-1.0298	0.526569	0.000797282	0.04321	TRUE	MAIT
ENSG00000182512	GLRX5	70.2744	-1.2697	0.445163	2.60557e-05	0.005242	TRUE	MAIT
ENSG00000182578	CSF1R	140.472	-1.525	0.456336	2.40488e-05	0.005109	TRUE	MAIT
ENSG00000183828	NUDT14	59.798	-0.9597	0.476224	0.000408261	0.02793	TRUE	MAIT
ENSG00000184260	H2AC20	50.1541	-1.8156	0.588736	9.64859e-06	0.002774	TRUE	MAIT
ENSG00000184602	SNN	70.1471	-0.9863	0.324395	5.5884e-05	0.008488	TRUE	MAIT
ENSG00000184897	H1-10	40.1854	-1.1355	0.481153	8.85422e-05	0.0112	TRUE	MAIT
ENSG00000185000	DGAT1	42.4192	-0.7793	0.442683	0.000806468	0.04321	TRUE	MAIT
ENSG00000185122	HSF1	72.9114	-0.7466	0.368037	0.000678882	0.03944	TRUE	MAIT
ENSG00000185201	IFITM2	8203.75	-0.9021	0.422138	0.000107401	0.0122	TRUE	MAIT
ENSG00000185641	ENSG00000185641	156.139	-2.1885	0.337723	3.18462e-07	0.0003295	TRUE	MAIT
ENSG00000185670	ZBTB3	69.0188	-0.8353	0.30416	0.000163184	0.0158	TRUE	MAIT
ENSG00000186222	BLOC1S4	105.651	-1.982	0.449681	9.96399e-09	2.062e-05	TRUE	MAIT
ENSG00000186891	TNFRSF18	57.6478	-1.0848	0.435112	0.000322072	0.02457	TRUE	MAIT
ENSG00000187193	MT1X	143.363	-0.8108	0.59328	0.000491436	0.0316	TRUE	MAIT
ENSG00000187653	TMSB4XP8	509.079	-0.7674	0.65641	0.000477739	0.03107	TRUE	MAIT
ENSG00000188921	HACD4	244.821	-0.6547	0.187982	5.88528e-06	0.002214	TRUE	MAIT
ENSG00000196126	HLA-DRB1	1297.89	-0.7508	0.362604	0.000294253	0.02344	TRUE	MAIT
ENSG00000196154	S100A4	16090.3	-2.2201	0.40226	1.38176e-09	4.575e-06	TRUE	MAIT
ENSG00000196470	SIAH1	14.4006	-0.7116	0.338313	0.00081721	0.0435	TRUE	MAIT
ENSG00000196976	LAGE3	264.624	-1.3351	0.445283	1.39048e-05	0.003542	TRUE	MAIT
ENSG00000197249	SERPINA1	404.018	-1.1122	0.381232	8.12185e-05	0.01069	TRUE	MAIT
ENSG00000197536	IRF1-AS1	292.42	-1.0392	0.352558	1.67301e-05	0.004014	TRUE	MAIT
ENSG00000197629	MPEG1	279.025	-1.2905	0.487944	0.000175912	0.01664	TRUE	MAIT
ENSG00000197982	C1orf122	80.9465	-1.0207	0.438389	6.85075e-05	0.009452	TRUE	MAIT
ENSG00000198160	MIER1	1040.75	0.8409	0.199959	7.39491e-07	0.000583	TRUE	MAIT
ENSG00000198574	SH2D1B	57.1668	-1.7377	0.490628	6.40956e-06	0.002282	TRUE	MAIT
ENSG00000198586	TLK1	1342.85	0.7742	0.23534	2.60536e-05	0.005242	TRUE	MAIT
ENSG00000198840	MT-ND3	1690.44	-1.3269	0.409479	0.00042219	0.0283	TRUE	MAIT
ENSG00000198899	MT-ATP6	25423	-0.7679	0.340943	0.000143933	0.01453	TRUE	MAIT
ENSG00000203747	FCGR3A	917.983	-0.7427	0.343908	0.000378834	0.02689	TRUE	MAIT
ENSG00000204287	HLA-DRA	1212.94	-1.4413	0.33637	8.34068e-08	0.0001062	TRUE	MAIT
ENSG00000206573	THUMPD3-AS1	334.251	-0.8682	0.359649	8.62472e-05	0.01107	TRUE	MAIT
ENSG00000210196	MT-TP	235.621	-1.0349	0.414836	2.57701e-06	0.001333	TRUE	MAIT
ENSG00000211459	MT-RNR1	6376.53	-1.7379	0.366304	2.66879e-08	4.909e-05	TRUE	MAIT
ENSG00000211765	TRBJ2-2	9.60662	0.6039	0.228453	0.000240981	0.02015	TRUE	MAIT
ENSG00000211780	TRAV6	62.0767	-0.7249	0.360122	0.000359564	0.02622	TRUE	MAIT
ENSG00000211804	TRDV1	43.0575	-1.358	0.403925	2.68179e-05	0.005286	TRUE	MAIT
ENSG00000211815	TRAV36DV7	11.1927	-1.9464	0.665415	0.00104086	0.0495	TRUE	MAIT
ENSG00000211829	TRDC	43.5778	-1.4545	0.368255	1.43515e-06	0.0008486	TRUE	MAIT
ENSG00000211898	IGHD	43.6887	-1.552	0.540883	8.23522e-05	0.01069	TRUE	MAIT
ENSG00000212769	HMGN2P8	7.07696	1.0086	0.391534	0.000114435	0.0128	TRUE	MAIT
ENSG00000214026	MRPL23	20.8607	-1.1109	0.431424	0.000115238	0.0128	TRUE	MAIT
ENSG00000214212	C19orf38	31.5425	-1.2272	0.530944	0.000347016	0.02576	TRUE	MAIT
ENSG00000214401	KANSL1-AS1	222.94	-0.9211	0.409298	9.8353e-05	0.01171	TRUE	MAIT
ENSG00000221869	CEBPD	88.7056	-1.3073	0.46599	2.95941e-05	0.005764	TRUE	MAIT
ENSG00000221916	C19orf73	17.3044	-0.718	0.709134	0.00080379	0.04321	TRUE	MAIT
ENSG00000225630	MTND2P28	91.7649	-0.8624	0.42446	0.000191103	0.01748	TRUE	MAIT
ENSG00000226564	FTH1P20	2.14508	-1.4629	0.475674	8.86141e-05	0.0112	TRUE	MAIT
ENSG00000232187	FTH1P7	2.26584	-1.4673	0.5874	0.00042445	0.02831	TRUE	MAIT
ENSG00000233276	GPX1	1002.11	-0.6656	0.262965	0.000182108	0.01703	TRUE	MAIT
ENSG00000234975	FTH1P2	3.0907	-1.4591	0.441631	2.43671e-05	0.005109	TRUE	MAIT
ENSG00000235173	HGH1	45.9063	-0.8721	0.335273	0.00018573	0.01718	TRUE	MAIT
ENSG00000235568	NFAM1	28.791	-1.4938	0.728231	0.000743862	0.04147	TRUE	MAIT
ENSG00000237773	ENSG00000237773	8.40102	-0.9779	0.597059	0.00059725	0.03609	TRUE	MAIT
ENSG00000237854	LINC00674	38.3328	-0.9485	0.310537	1.73276e-05	0.004098	TRUE	MAIT
ENSG00000241666	ENSG00000241666	47.2734	-1.4189	0.418452	1.32204e-06	0.0008139	TRUE	MAIT
ENSG00000243449	C4orf48	55.2634	-1.2173	0.657256	9.74842e-05	0.0117	TRUE	MAIT
ENSG00000254415	SIGLEC14	64.284	-1.4525	0.477737	5.78594e-05	0.008708	TRUE	MAIT
ENSG00000255823	MTRNR2L8	5.08673	-1.7487	0.708043	0.000141778	0.0144	TRUE	MAIT
ENSG00000256393	RPL41P5	48.9116	-0.9375	0.38696	8.97224e-05	0.0112	TRUE	MAIT
ENSG00000257704	INAFM1	19.4546	-1.7171	0.590591	7.85926e-06	0.002455	TRUE	MAIT
ENSG00000257906	LINC02156	4.96741	-0.9264	0.422474	0.000725264	0.04098	TRUE	MAIT
ENSG00000258512	LINC00239	105.537	-1.0752	0.411948	2.00201e-05	0.004604	TRUE	MAIT
ENSG00000259834	ENSG00000259834	65.8978	-0.7556	0.31438	0.000201537	0.01823	TRUE	MAIT
ENSG00000268362	ENSG00000268362	270.159	-0.6799	0.308184	0.00076121	0.04201	TRUE	MAIT
ENSG00000269386	RAB11B-AS1	32.6749	-1.3226	0.552311	2.11833e-05	0.004804	TRUE	MAIT
ENSG00000269404	SPIB	10.7372	-1.5623	0.757818	0.000160936	0.0157	TRUE	MAIT
ENSG00000271858	CYB561D2	5.50342	0.6505	0.255531	0.00034854	0.02576	TRUE	MAIT
ENSG00000272221	ENSG00000272221	40.9143	0.7861	0.361565	0.000749612	0.04165	TRUE	MAIT
ENSG00000272667	ENSG00000272667	17.5269	-0.7349	0.384719	0.00104353	0.0495	TRUE	MAIT
ENSG00000275291	RNVU1-26	3.99357	-2.3203	1.03131	0.000734486	0.04122	TRUE	MAIT
ENSG00000275557	ENSG00000275557	28.2496	-0.6478	0.291193	0.000410769	0.02799	TRUE	MAIT
ENSG00000275713	H2BC9	7.31361	-1.4443	0.852831	0.000918295	0.04601	TRUE	MAIT
ENSG00000276966	H4C5	12.9174	-1.2597	0.954595	0.000702155	0.04036	TRUE	MAIT
ENSG00000279332	ENSG00000279332	53.0469	0.7409	0.261426	0.000106677	0.0122	TRUE	MAIT
ENSG00000280721	LINC01943	46.7876	-0.9688	0.810789	0.000507541	0.03244	TRUE	MAIT
ENSG00000282199	ENSG00000282199	11.6228	-1.0988	0.705789	0.000380043	0.02689	TRUE	MAIT
ENSG00000282431	TRBD1	37.325	-0.7396	0.344174	0.0004075	0.02793	TRUE	MAIT
ENSG00000288598	ENSG00000288598	37.4028	1.199	0.355885	1.0992e-05	0.002983	TRUE	MAIT
ENSG00000288756	ENSG00000288756	21.1556	0.9278	0.317392	0.000139021	0.01421	TRUE	MAIT
ENSG00000289015	ENSG00000289015	85.2843	-0.9752	0.544252	4.61643e-05	0.007607	TRUE	MAIT
ENSG00000289424	ENSG00000289424	98.0496	-0.71	0.359499	0.000317009	0.02441	TRUE	MAIT
ENSG00000120129	DUSP1	402.57	1.3716	0.338801	2.52849e-06	0.02107	TRUE	memory_B_cells
ENSG00000169991	IFFO2	21.6237	1.6428	0.435352	1.36771e-06	0.01806	TRUE	memory_B_cells
ENSG00000179144	GIMAP7	315.289	1.9102	0.603931	1.62527e-06	0.01806	TRUE	memory_B_cells
ENSG00000248333	CDK11B	241.454	1.1726	0.328582	5.6134e-06	0.03743	TRUE	memory_B_cells
ENSG00000000460	C1orf112	18.2652	0.6614	0.237606	0.000181604	0.003957	TRUE	NK
ENSG00000001084	GCLC	38.917	-0.9951	0.246732	1.24642e-06	7.491e-05	TRUE	NK
ENSG00000004779	NDUFAB1	349.004	-0.6661	0.311566	0.000695256	0.01117	TRUE	NK
ENSG00000005007	UPF1	90.3345	-0.7539	0.194833	0.00122221	0.01702	TRUE	NK
ENSG00000005243	COPZ2	54.3934	-0.9926	0.413693	0.000286953	0.005756	TRUE	NK
ENSG00000005812	FBXL3	148.488	-0.7273	0.221589	1.82306e-05	0.0006409	TRUE	NK
ENSG00000008128	CDK11A	23.1125	-0.8748	0.346554	0.000180989	0.003953	TRUE	NK
ENSG00000008382	MPND	10.5548	-0.7005	0.370365	0.00106618	0.01543	TRUE	NK
ENSG00000008952	SEC62	2579.47	-1.513	0.300649	6.38635e-09	9.915e-07	TRUE	NK
ENSG00000008988	RPS20	3589.89	-1.4816	0.278764	2.28887e-09	4.307e-07	TRUE	NK
ENSG00000009954	BAZ1B	162.097	-0.6698	0.231246	0.000109054	0.002605	TRUE	NK
ENSG00000011590	ZBTB32	19.8577	-2.2849	0.56352	9.53325e-07	5.862e-05	TRUE	NK
ENSG00000011600	TYROBP	7567.53	-0.9973	0.28712	9.03166e-06	0.0003658	TRUE	NK
ENSG00000012124	CD22	66.0563	-1.2732	0.423679	9.73397e-05	0.002396	TRUE	NK
ENSG00000020633	RUNX3	1605.2	-1.0504	0.205404	2.19163e-05	0.0007411	TRUE	NK
ENSG00000023516	AKAP11	81.605	-0.7977	0.203156	1.72673e-06	9.719e-05	TRUE	NK
ENSG00000023902	PLEKHO1	115.4	-0.8065	0.246273	2.35081e-05	0.0007821	TRUE	NK
ENSG00000023909	GCLM	77.2385	-0.8747	0.221688	2.47024e-06	0.0001307	TRUE	NK
ENSG00000026025	VIM	786.862	-1.0426	0.214528	1.9694e-08	2.308e-06	TRUE	NK
ENSG00000034510	TMSB10	25434.1	-0.9812	0.305987	3.24608e-05	0.001021	TRUE	NK
ENSG00000035862	TIMP2	21.0101	-1.5096	0.431142	0.00103334	0.01504	TRUE	NK
ENSG00000037241	RPL26L1	185.139	-0.6532	0.310978	0.000695045	0.01117	TRUE	NK
ENSG00000043143	JADE2	259.809	-0.6431	0.188965	1.12945e-05	0.0004391	TRUE	NK
ENSG00000048462	TNFRSF17	28.3757	-2.411	0.707623	6.27113e-06	0.0002756	TRUE	NK
ENSG00000050393	MCUR1	60.6331	-0.6812	0.298499	0.000405785	0.007456	TRUE	NK
ENSG00000050748	MAPK9	75.3527	-0.6581	0.200866	3.27171e-05	0.001024	TRUE	NK
ENSG00000051620	HEBP2	120.91	-0.8492	0.353273	0.000323843	0.006273	TRUE	NK
ENSG00000053918	KCNQ1	6.14316	-2.3785	0.555903	0.00208785	0.02564	TRUE	NK
ENSG00000058091	CDK14	11.1501	-1.3004	0.865216	0.0021302	0.02591	TRUE	NK
ENSG00000060138	YBX3	26.687	-1.1794	0.506883	0.000292429	0.005827	TRUE	NK
ENSG00000060749	QSER1	20.4663	-0.6887	0.486805	0.00128922	0.01782	TRUE	NK
ENSG00000063177	RPL18	3787.16	-0.7954	0.255732	4.3806e-05	0.001279	TRUE	NK
ENSG00000065518	NDUFB4	1854.61	-1.7395	0.314625	4.66574e-10	1.159e-07	TRUE	NK
ENSG00000065882	TBC1D1	133.292	-0.7474	0.169334	0.00225126	0.02687	TRUE	NK
ENSG00000065978	YBX1	403.643	-1.1599	0.228824	1.09214e-08	1.477e-06	TRUE	NK
ENSG00000066044	ELAVL1	154.65	-0.965	0.284717	1.14395e-05	0.0004413	TRUE	NK
ENSG00000066697	MSANTD3	51.2608	-0.7418	0.302986	0.000357372	0.006766	TRUE	NK
ENSG00000067840	PDZD4	120.081	-0.7607	0.356602	0.000603492	0.01007	TRUE	NK
ENSG00000069399	BCL3	33.7384	-1.5566	0.33215	1.19e-07	1.026e-05	TRUE	NK
ENSG00000070444	MNT	18.9568	-1.273	0.349913	2.76919e-06	0.0001429	TRUE	NK
ENSG00000071082	RPL31	2461.85	-1.5369	0.300732	4.72299e-09	7.661e-07	TRUE	NK
ENSG00000071564	TCF3	74.7853	-0.8897	0.21619	5.09278e-05	0.001444	TRUE	NK
ENSG00000071626	DAZAP1	69.3499	-0.6394	0.301478	0.000624435	0.01032	TRUE	NK
ENSG00000071859	FAM50A	159.663	-1.1268	0.275252	9.15524e-07	5.665e-05	TRUE	NK
ENSG00000071994	PDCD2	220.809	-0.6061	0.213416	0.000120401	0.002797	TRUE	NK
ENSG00000072163	LIMS2	10.2111	-1.8228	0.650558	0.0001453	0.003265	TRUE	NK
ENSG00000073614	KDM5A	1200.2	-0.6024	0.182275	0.000310613	0.006104	TRUE	NK
ENSG00000077147	TM9SF3	359.667	-0.5926	0.186683	4.01122e-05	0.001204	TRUE	NK
ENSG00000077420	APBB1IP	328.373	-0.7673	0.168118	1.04156e-07	9.154e-06	TRUE	NK
ENSG00000078369	GNB1	475.869	-0.8294	0.17278	6.24363e-08	5.996e-06	TRUE	NK
ENSG00000081189	MEF2C	126.005	-0.6047	0.332039	0.00156263	0.02059	TRUE	NK
ENSG00000081386	ZNF510	62.0356	-0.8499	0.219869	0.00134304	0.01843	TRUE	NK
ENSG00000082805	ERC1	51.266	-0.5904	0.290825	0.000839474	0.01286	TRUE	NK
ENSG00000083168	KAT6A	216.281	-0.7598	0.16425	2.58618e-05	0.0008453	TRUE	NK
ENSG00000083454	P2RX5	56.1023	-1.003	0.309274	4.30207e-05	0.001262	TRUE	NK
ENSG00000083845	RPS5	2843.7	-0.6421	0.207842	5.3143e-05	0.001491	TRUE	NK
ENSG00000085117	CD82	133.021	-0.6262	0.284849	0.000740325	0.01173	TRUE	NK
ENSG00000085377	PREP	178.109	-1.0845	0.249142	2.7292e-07	2.075e-05	TRUE	NK
ENSG00000086062	B4GALT1	952.125	-0.6904	0.373088	0.00131776	0.01815	TRUE	NK
ENSG00000086506	HBQ1	34.999	-1.5121	0.42185	0.00485999	0.04775	TRUE	NK
ENSG00000087884	AAMDC	27.5096	-1.1675	0.362593	2.33458e-05	0.0007795	TRUE	NK
ENSG00000088205	DDX18	2204.31	-1.2475	0.305341	3.80792e-07	2.708e-05	TRUE	NK
ENSG00000088986	DYNLL1	2483.68	-1.3205	0.299131	1.90446e-07	1.516e-05	TRUE	NK
ENSG00000089009	RPL6	2264.39	-0.6843	0.213355	4.24751e-05	0.001258	TRUE	NK
ENSG00000089048	ESF1	160.303	-0.9557	0.217537	0.000294908	0.005864	TRUE	NK
ENSG00000090013	BLVRB	294.932	-1.1137	0.321397	0.00168281	0.02165	TRUE	NK
ENSG00000090061	CCNK	19.4002	-0.628	0.456894	0.00143897	0.01936	TRUE	NK
ENSG00000090263	MRPS33	230.501	-0.6384	0.277651	0.000522723	0.009043	TRUE	NK
ENSG00000090266	NDUFB2	3820.36	-1.1291	0.306295	6.91248e-06	0.0002988	TRUE	NK
ENSG00000090470	PDCD7	132.684	-0.9369	0.258841	7.29831e-06	0.0003112	TRUE	NK
ENSG00000090621	PABPC4	134.341	-0.8068	0.215139	5.41372e-06	0.0002478	TRUE	NK
ENSG00000090905	TNRC6A	149.43	-0.7814	0.273425	5.98851e-05	0.001636	TRUE	NK
ENSG00000091009	RBM27	48.4617	-1.108	0.277736	1.53227e-06	8.784e-05	TRUE	NK
ENSG00000091181	IL5RA	6.12413	-1.5137	0.829134	0.000588045	0.009861	TRUE	NK
ENSG00000091490	SEL1L3	236.448	-0.6971	0.208518	2.89689e-05	0.0009322	TRUE	NK
ENSG00000091542	ALKBH5	375.281	-0.833	0.211625	1.66028e-06	9.402e-05	TRUE	NK
ENSG00000092010	PSME1	17209.3	-0.8638	0.274831	3.34894e-05	0.001043	TRUE	NK
ENSG00000095585	BLNK	49.1071	-0.8243	0.440787	0.00133434	0.01832	TRUE	NK
ENSG00000099139	PCSK5	389.968	-1.1906	0.327245	6.17566e-06	0.0002732	TRUE	NK
ENSG00000099624	ATP5F1D	334.032	-1.0886	0.35452	4.01348e-05	0.001204	TRUE	NK
ENSG00000099795	NDUFB7	2780.46	-0.7672	0.31267	0.000288499	0.00578	TRUE	NK
ENSG00000099875	MKNK2	179.262	-0.9794	0.227427	2.96643e-07	2.247e-05	TRUE	NK
ENSG00000099958	DERL3	7.23007	-1.2004	0.585501	0.000465171	0.008317	TRUE	NK
ENSG00000100027	YPEL1	91.524	-0.7341	0.335649	0.000297419	0.005901	TRUE	NK
ENSG00000100092	SH3BP1	21.7434	-1.9111	0.32661	7.07172e-06	0.0003029	TRUE	NK
ENSG00000100097	LGALS1	5901.6	-1.2245	0.327284	2.31327e-06	0.0001241	TRUE	NK
ENSG00000100142	POLR2F	787.196	-1.6034	0.297369	0.00164663	0.02135	TRUE	NK
ENSG00000100354	TNRC6B	761.61	-1.2772	0.295248	3.75442e-07	2.701e-05	TRUE	NK
ENSG00000100387	RBX1	976.458	-1.4	0.32837	3.60304e-07	2.632e-05	TRUE	NK
ENSG00000100650	SRSF5	3140.37	0.5964	0.146374	2.63288e-06	0.0001378	TRUE	NK
ENSG00000100721	TCL1A	118.655	-0.6648	0.705933	0.00265486	0.03042	TRUE	NK
ENSG00000101057	MYBL2	20.3533	-1.2719	0.520917	0.000264137	0.005367	TRUE	NK
ENSG00000101132	PFDN4	379.236	-1.4721	0.326341	1.27233e-07	1.068e-05	TRUE	NK
ENSG00000101400	SNTA1	12.8622	-0.8034	0.524839	0.00157963	0.02074	TRUE	NK
ENSG00000101421	CHMP4B	71.1728	-1.6209	0.335748	2.08508e-08	2.428e-06	TRUE	NK
ENSG00000101665	SMAD7	84.3796	-0.739	0.182449	0.000291467	0.00582	TRUE	NK
ENSG00000101966	XIAP	117.229	-0.6804	0.190509	8.74036e-06	0.0003579	TRUE	NK
ENSG00000102309	PIN4	779.43	-2.0651	0.372509	1.33387e-10	4.206e-08	TRUE	NK
ENSG00000102760	RGCC	9.59511	-1.0569	0.493568	0.000573891	0.009703	TRUE	NK
ENSG00000102974	CTCF	373.795	-0.6846	0.198096	1.35585e-05	0.0005042	TRUE	NK
ENSG00000103187	COTL1	1006.97	-0.9899	0.32621	4.79484e-05	0.001372	TRUE	NK
ENSG00000103363	ELOB	2334.92	-1.2812	0.328884	1.90383e-06	0.0001046	TRUE	NK
ENSG00000104219	ZDHHC2	235.57	-0.6613	0.326042	0.000932317	0.01397	TRUE	NK
ENSG00000104432	IL7	5.27188	-1.1674	0.655899	0.00161944	0.02108	TRUE	NK
ENSG00000104450	SPAG1	18.0731	-1.1218	0.306285	0.00491602	0.0481	TRUE	NK
ENSG00000104918	RETN	25.8323	-1.3775	0.626153	0.000301782	0.005962	TRUE	NK
ENSG00000104921	FCER2	28.1427	-1.0349	0.601265	0.00153581	0.02034	TRUE	NK
ENSG00000104960	PTOV1	30.2132	-0.7599	0.376525	0.000653595	0.01069	TRUE	NK
ENSG00000105185	PDCD5	502.211	-0.8541	0.259288	3.09651e-05	0.0009913	TRUE	NK
ENSG00000105193	RPS16	3459.39	-1.1623	0.257539	2.0812e-07	1.643e-05	TRUE	NK
ENSG00000105202	FBL	590.768	-0.8845	0.17389	3.205e-05	0.001012	TRUE	NK
ENSG00000105205	CLC	18.1511	-2.1636	0.703224	5.90878e-06	0.0002646	TRUE	NK
ENSG00000105246	EBI3	10.2479	-2.5259	0.896547	3.25027e-05	0.001021	TRUE	NK
ENSG00000105258	POLR2I	283.207	-1.4017	0.344784	8.1525e-07	5.162e-05	TRUE	NK
ENSG00000105369	CD79A	181.885	-1.4453	0.331425	8.00584e-07	5.098e-05	TRUE	NK
ENSG00000105373	NOP53	561.858	-0.8829	0.326828	0.000103011	0.002499	TRUE	NK
ENSG00000105427	CNFN	27.473	-1.9032	0.45766	5.19616e-07	3.533e-05	TRUE	NK
ENSG00000105483	CARD8	838.091	-0.6905	0.242402	0.00154489	0.02043	TRUE	NK
ENSG00000105492	SIGLEC6	26.0676	-1.025	0.517347	0.000746441	0.01178	TRUE	NK
ENSG00000105516	DBP	46.8579	-0.8274	0.365472	0.000374141	0.006985	TRUE	NK
ENSG00000105518	TMEM205	206.635	-0.6588	0.28869	0.000480673	0.008483	TRUE	NK
ENSG00000105610	KLF1	9.87026	-1.8343	0.746235	5.92427e-05	0.001624	TRUE	NK
ENSG00000105640	RPL18A	7145.92	-0.6888	0.26492	0.000225516	0.0047	TRUE	NK
ENSG00000106003	LFNG	53.0403	-1.812	0.302479	1.98312e-05	0.0006792	TRUE	NK
ENSG00000106153	CHCHD2	2398.72	-0.6203	0.254324	0.000356229	0.006759	TRUE	NK
ENSG00000106211	HSPB1	124.821	-0.9007	0.241356	4.95861e-06	0.0002327	TRUE	NK
ENSG00000106268	NUDT1	239.103	-0.7317	0.340484	0.00064238	0.01054	TRUE	NK
ENSG00000106355	LSM5	618.709	-0.9055	0.286254	4.28633e-05	0.001262	TRUE	NK
ENSG00000106399	RPA3	323.093	-1.331	0.300325	2.41189e-07	1.88e-05	TRUE	NK
ENSG00000106443	PHF14	63.478	-1.2378	0.267361	6.4675e-08	6.179e-06	TRUE	NK
ENSG00000106537	TSPAN13	12.501	-1.3347	0.397792	3.84725e-05	0.001164	TRUE	NK
ENSG00000106609	TMEM248	492.173	-0.7646	0.25058	4.56911e-05	0.001324	TRUE	NK
ENSG00000106803	SEC61B	1002.03	-0.6265	0.283737	0.000579892	0.009745	TRUE	NK
ENSG00000106829	TLE4	230.183	-1.1349	0.166909	0.00018539	0.004021	TRUE	NK
ENSG00000107341	UBE2R2	139.797	-0.7559	0.18865	1.41358e-06	8.256e-05	TRUE	NK
ENSG00000107372	ZFAND5	346.219	-0.752	0.200271	3.90588e-06	0.000191	TRUE	NK
ENSG00000107443	CCNJ	25.7093	-0.8155	0.458043	0.000897741	0.01357	TRUE	NK
ENSG00000108107	RPL28	1023.38	-0.8945	0.247794	9.35793e-06	0.0003766	TRUE	NK
ENSG00000108298	RPL19	5563.11	-0.9198	0.241482	3.35164e-06	0.0001689	TRUE	NK
ENSG00000108523	RNF167	638.756	0.6991	0.123665	8.38911e-10	1.883e-07	TRUE	NK
ENSG00000109320	NFKB1	179.742	-0.7479	0.170501	3.48209e-07	2.574e-05	TRUE	NK
ENSG00000109390	NDUFC1	1392.47	-1.7161	0.341422	5.39381e-09	8.516e-07	TRUE	NK
ENSG00000109436	TBC1D9	28.3456	-1.1893	0.467729	0.000314076	0.00614	TRUE	NK
ENSG00000109475	RPL34	2267.5	-1.0716	0.266102	1.5584e-06	8.906e-05	TRUE	NK
ENSG00000109536	FRG1	222.21	-1.1615	0.313643	3.72337e-06	0.0001845	TRUE	NK
ENSG00000109787	KLF3	386.689	-0.6825	0.201562	1.43623e-05	0.000528	TRUE	NK
ENSG00000109956	B3GAT1	27.0225	-1.3164	0.441657	0.00292239	0.03251	TRUE	NK
ENSG00000110090	CPT1A	318.501	-0.7076	0.322736	0.000428056	0.007811	TRUE	NK
ENSG00000110107	PRPF19	33.9189	-1.0733	0.314353	2.24891e-05	0.0007549	TRUE	NK
ENSG00000110446	SLC15A3	10.0294	-1.3569	0.418466	0.0019916	0.02472	TRUE	NK
ENSG00000110651	CD81	388.06	-1.0452	0.225691	1.15085e-07	9.973e-06	TRUE	NK
ENSG00000110700	RPS13	3215.22	-1.1998	0.256204	9.24622e-08	8.203e-06	TRUE	NK
ENSG00000110777	POU2AF1	26.3983	-1.7211	0.480953	1.51108e-05	0.0005509	TRUE	NK
ENSG00000110987	BCL7A	8.92371	-2.3269	0.546708	6.92665e-07	4.435e-05	TRUE	NK
ENSG00000111145	ELK3	148.193	-0.6798	0.21675	3.13055e-05	0.0009987	TRUE	NK
ENSG00000111276	CDKN1B	234.995	-1.4104	0.281906	9.64343e-09	1.382e-06	TRUE	NK
ENSG00000111639	MRPL51	2365.85	-1.0916	0.297657	6.54366e-06	0.0002855	TRUE	NK
ENSG00000111641	NOP2	20.3991	-1.1035	0.319519	0.00193339	0.02418	TRUE	NK
ENSG00000111666	CHPT1	34.2	-1.0626	0.378706	0.000107418	0.002586	TRUE	NK
ENSG00000111678	C12orf57	114.192	-1.0463	0.291171	7.34307e-06	0.0003123	TRUE	NK
ENSG00000111775	COX6A1	2762.47	-1.5347	0.337291	8.60242e-08	7.779e-06	TRUE	NK
ENSG00000111796	KLRB1	2119.61	-0.963	0.270414	1.30101e-05	0.0004887	TRUE	NK
ENSG00000111885	MAN1A1	127.592	-0.6891	0.188773	6.90706e-06	0.0002988	TRUE	NK
ENSG00000112282	MED23	349.444	0.6077	0.227688	0.000190489	0.004108	TRUE	NK
ENSG00000112305	SMAP1	47.546	-0.7045	0.266027	0.000114888	0.002701	TRUE	NK
ENSG00000112306	RPS12	3644.67	-1.7611	0.302426	9.34307e-11	3.127e-08	TRUE	NK
ENSG00000112425	EPM2A	38.7443	-0.8914	0.329657	9.24395e-05	0.002309	TRUE	NK
ENSG00000112658	SRF	51.5334	-0.6	0.237783	0.000263859	0.005367	TRUE	NK
ENSG00000112695	COX7A2	1853.59	-1.4217	0.302094	6.79561e-08	6.394e-06	TRUE	NK
ENSG00000112787	FBRSL1	33.5926	-1.3859	0.356014	1.26177e-06	7.559e-05	TRUE	NK
ENSG00000112977	DAP	340.314	-0.5913	0.197609	6.61463e-05	0.001771	TRUE	NK
ENSG00000113273	ARSB	80.9858	-0.7139	0.395962	0.00120972	0.01693	TRUE	NK
ENSG00000113387	SUB1	2380.19	-0.9275	0.288232	4.07804e-05	0.001218	TRUE	NK
ENSG00000114023	FAM162A	363.317	-0.8537	0.282293	6.97545e-05	0.001851	TRUE	NK
ENSG00000114391	RPL24	717.471	-0.9997	0.259064	3.55195e-06	0.000177	TRUE	NK
ENSG00000114784	EIF1B	225.347	-0.874	0.225331	3.98313e-06	0.0001933	TRUE	NK
ENSG00000115267	IFIH1	84.8216	-0.6148	0.262631	0.00049614	0.008688	TRUE	NK
ENSG00000115268	RPS15	6136.85	-1.0636	0.289616	4.47772e-06	0.0002134	TRUE	NK
ENSG00000115274	INO80B	3.21355	-2.5363	0.778241	4.67019e-06	0.0002208	TRUE	NK
ENSG00000115350	POLE4	359.744	-0.8814	0.257711	1.8574e-05	0.000648	TRUE	NK
ENSG00000115541	HSPE1	463.798	-1.6053	0.337751	2.41579e-08	2.728e-06	TRUE	NK
ENSG00000115758	ODC1	141.498	-1.1867	0.26073	1.24726e-07	1.051e-05	TRUE	NK
ENSG00000115808	STRN	70.5936	-0.6066	0.229525	0.000169323	0.003738	TRUE	NK
ENSG00000116191	RALGPS2	51.2153	-1.1431	0.285639	3.13947e-06	0.0001589	TRUE	NK
ENSG00000116237	ICMT	141.254	-0.8169	0.261104	3.73865e-05	0.00114	TRUE	NK
ENSG00000116649	SRM	113.952	-1.7639	0.309417	3.1456e-10	8.3e-08	TRUE	NK
ENSG00000116871	MAP7D1	206.556	-0.8027	0.249583	2.20544e-05	0.0007444	TRUE	NK
ENSG00000116954	RRAGC	52.209	-0.5855	0.254667	0.000429124	0.007823	TRUE	NK
ENSG00000116985	BMP8B	15.9705	-0.9781	0.537503	0.000578984	0.009744	TRUE	NK
ENSG00000117318	ID3	21.8085	-1.722	0.436907	2.03923e-06	0.0001114	TRUE	NK
ENSG00000117691	NENF	101.176	-1.6491	0.441258	5.17426e-06	0.0002386	TRUE	NK
ENSG00000117868	ESYT2	391.114	-0.6473	0.189197	1.14359e-05	0.0004413	TRUE	NK
ENSG00000118181	RPS25	10903.8	-2.595	0.292216	7.01141e-08	6.531e-06	TRUE	NK
ENSG00000118292	C1orf54	20.655	-1.7157	0.508178	3.91967e-06	0.0001912	TRUE	NK
ENSG00000118640	VAMP8	4936.5	-0.6132	0.317512	0.00102786	0.01499	TRUE	NK
ENSG00000118816	CCNI	1208.76	-0.6534	0.175623	5.28573e-06	0.0002432	TRUE	NK
ENSG00000119013	NDUFB3	1320.27	-1.067	0.299139	1.00057e-05	0.0003966	TRUE	NK
ENSG00000119242	CCDC92	143.149	-1.0875	0.224362	3.14016e-08	3.441e-06	TRUE	NK
ENSG00000119616	FCF1	127.342	-1.0873	0.235373	0.00416653	0.04286	TRUE	NK
ENSG00000119632	IFI27L2	871.948	-1.6674	0.325525	4.5635e-09	7.524e-07	TRUE	NK
ENSG00000119669	IRF2BPL	109.59	-1.8844	0.36833	1.46772e-08	1.897e-06	TRUE	NK
ENSG00000119705	SLIRP	706.627	-2.3243	0.410834	2.35887e-11	1.072e-08	TRUE	NK
ENSG00000119720	NRDE2	133.175	-1.464	0.237367	5.14569e-05	0.001453	TRUE	NK
ENSG00000119729	RHOQ	67.646	-0.6143	0.232564	0.00021058	0.004438	TRUE	NK
ENSG00000119866	BCL11A	111.818	-0.8624	0.457964	0.00138897	0.01886	TRUE	NK
ENSG00000119900	OGFRL1	96.3538	-0.9157	0.255857	7.5768e-06	0.000319	TRUE	NK
ENSG00000119950	MXI1	34.6749	-1.3455	0.307073	3.37088e-07	2.502e-05	TRUE	NK
ENSG00000119979	DENND10	288.676	-1.4101	0.253415	4.82252e-07	3.328e-05	TRUE	NK
ENSG00000120254	MTHFD1L	6.68268	-1.1874	0.557598	0.000538916	0.009262	TRUE	NK
ENSG00000120278	PLEKHG1	12.906	-1.821	0.697674	0.000246213	0.005058	TRUE	NK
ENSG00000120533	ENY2	558.42	-0.6882	0.2554	0.00017798	0.003901	TRUE	NK
ENSG00000120688	WBP4	129.055	-0.6516	0.259512	0.000227456	0.004735	TRUE	NK
ENSG00000121039	RDH10	64.7189	-0.6668	0.363174	0.00159625	0.0209	TRUE	NK
ENSG00000121552	CSTA	59.8309	-0.9497	0.626806	0.00193727	0.02418	TRUE	NK
ENSG00000121577	POPDC2	22.234	0.6204	0.22292	0.000174825	0.003846	TRUE	NK
ENSG00000121774	KHDRBS1	366.29	-0.7155	0.229146	4.05194e-05	0.001212	TRUE	NK
ENSG00000121895	TMEM156	230.219	-1.7474	0.268586	2.67453e-06	0.0001396	TRUE	NK
ENSG00000121989	ACVR2A	111.361	0.6002	0.204211	0.000115467	0.002709	TRUE	NK
ENSG00000122026	RPL21	19688.8	-1.0893	0.26357	1.16244e-06	7.009e-05	TRUE	NK
ENSG00000122406	RPL5	4794.44	-0.6564	0.190911	1.59981e-05	0.0005779	TRUE	NK
ENSG00000122490	SLC66A2	30.8586	-0.6995	0.387065	0.0011192	0.01603	TRUE	NK
ENSG00000122873	CISD1	177.831	-0.702	0.312574	0.000441828	0.008	TRUE	NK
ENSG00000123095	BHLHE41	1.96625	-5.5761	0.916682	1.38283e-05	0.0005132	TRUE	NK
ENSG00000123096	SSPN	2.4807	-1.9302	0.879443	0.000562153	0.009521	TRUE	NK
ENSG00000123179	EBPL	37.5695	-1.2146	0.432683	7.7641e-05	0.002001	TRUE	NK
ENSG00000123353	ORMDL2	391.408	-0.8668	0.290841	6.67709e-05	0.001782	TRUE	NK
ENSG00000123472	ATPAF1	192.014	-0.9096	0.359617	0.00015121	0.003382	TRUE	NK
ENSG00000123975	CKS2	227.048	-0.7973	0.33787	0.00040063	0.00739	TRUE	NK
ENSG00000124098	FAM210B	93.869	-0.9036	0.312673	8.50463e-05	0.002156	TRUE	NK
ENSG00000124172	ATP5F1E	11638.4	-2.0221	0.365765	1.88031e-10	5.474e-08	TRUE	NK
ENSG00000124575	H1-3	92.7133	-1.8183	0.307289	1.97642e-11	9.206e-09	TRUE	NK
ENSG00000124772	CPNE5	25.3224	-1.3892	0.452011	7.55738e-05	0.001969	TRUE	NK
ENSG00000124782	RREB1	129.536	-1.0398	0.352641	7.67986e-05	0.00199	TRUE	NK
ENSG00000125148	MT2A	1010.7	-2.0511	0.347629	1.00829e-08	1.413e-06	TRUE	NK
ENSG00000125249	RAP2A	128.272	-0.8629	0.289705	5.53239e-05	0.001536	TRUE	NK
ENSG00000125356	NDUFA1	3702.94	-2.2742	0.383504	1.04594e-11	5.886e-09	TRUE	NK
ENSG00000125462	MIR9-1HG	16.5657	-1.0669	0.480582	0.000352396	0.006713	TRUE	NK
ENSG00000125691	RPL23	4345.88	-1.6142	0.312492	1.01916e-08	1.413e-06	TRUE	NK
ENSG00000125743	SNRPD2	6934.49	-1.9549	0.37094	7.33763e-10	1.709e-07	TRUE	NK
ENSG00000125971	DYNLRB1	104.31	-1.1262	0.308613	4.03915e-06	0.000195	TRUE	NK
ENSG00000125995	ROMO1	2873.83	-2.9969	0.378424	5.49238e-09	8.599e-07	TRUE	NK
ENSG00000126247	CAPNS1	807.341	-1.1921	0.252077	4.80543e-08	4.839e-06	TRUE	NK
ENSG00000126264	HCST	1709.23	-2.1528	0.392583	8.67867e-11	3.051e-08	TRUE	NK
ENSG00000126267	COX6B1	2742.95	-1.0295	0.271311	4.65819e-06	0.0002208	TRUE	NK
ENSG00000126351	THRA	29.8737	-1.3596	0.268024	0.000205213	0.004365	TRUE	NK
ENSG00000126705	AHDC1	17.2782	-0.6962	0.34263	0.000690288	0.01113	TRUE	NK
ENSG00000126756	UXT	616.231	-1.003	0.253094	2.59803e-06	0.0001363	TRUE	NK
ENSG00000126821	SGPP1	82.7257	-0.7273	0.29861	0.00031233	0.006132	TRUE	NK
ENSG00000126870	DYNC2I1	75.3531	-1.3703	0.213072	8.14166e-05	0.002081	TRUE	NK
ENSG00000127152	BCL11B	134.597	-0.6787	0.196709	1.9321e-05	0.0006681	TRUE	NK
ENSG00000127184	COX7C	5369.77	-2.2663	0.36579	2.1051e-12	1.868e-09	TRUE	NK
ENSG00000127526	SLC35E1	115.082	-0.6634	0.228621	7.60417e-05	0.001976	TRUE	NK
ENSG00000127528	KLF2	340.865	-1.9017	0.306899	3.55123e-12	2.757e-09	TRUE	NK
ENSG00000127540	UQCR11	943.795	-0.8864	0.278797	3.17994e-05	0.001008	TRUE	NK
ENSG00000127920	GNG11	108.418	-1.5625	0.419172	1.11736e-06	6.781e-05	TRUE	NK
ENSG00000127922	SEM1	774.972	-1.6906	0.357204	2.24063e-08	2.577e-06	TRUE	NK
ENSG00000128016	ZFP36	1508.54	0.7024	0.182288	6.18874e-06	0.0002732	TRUE	NK
ENSG00000128040	SPINK2	89.2026	-1.3317	0.412877	1.31144e-05	0.0004906	TRUE	NK
ENSG00000128245	YWHAH	350.489	-0.6987	0.281592	0.000263082	0.005357	TRUE	NK
ENSG00000129235	TXNDC17	780.144	-1.3585	0.307604	1.7039e-07	1.368e-05	TRUE	NK
ENSG00000129559	NEDD8	1529.81	-0.9326	0.301836	5.06415e-05	0.001438	TRUE	NK
ENSG00000129562	DAD1	1380.86	-0.5944	0.331086	0.0014224	0.01922	TRUE	NK
ENSG00000130255	RPL36	5682.86	-1.5276	0.314978	1.77948e-08	2.181e-06	TRUE	NK
ENSG00000130332	LSM7	749.387	-2.0928	0.330618	8.01787e-07	5.098e-05	TRUE	NK
ENSG00000130340	SNX9	41.5624	-0.7533	0.339842	0.000432551	0.007867	TRUE	NK
ENSG00000130522	JUND	247.606	-1.0445	0.35754	8.65245e-05	0.002184	TRUE	NK
ENSG00000130725	UBE2M	42.8534	-0.9853	0.286194	1.82893e-05	0.0006417	TRUE	NK
ENSG00000130749	ZC3H4	415.375	-1.5648	0.366866	5.58131e-07	3.661e-05	TRUE	NK
ENSG00000130755	GMFG	7515.3	-1.4932	0.352313	2.51889e-07	1.939e-05	TRUE	NK
ENSG00000130770	ATP5IF1	5669.36	-2.009	0.356953	8.86128e-09	1.29e-06	TRUE	NK
ENSG00000130956	HABP4	13.4613	-1.3332	0.421865	4.27069e-05	0.001259	TRUE	NK
ENSG00000130958	SLC35D2	12.8987	-1.1786	0.327634	5.43898e-06	0.0002484	TRUE	NK
ENSG00000131174	COX7B	4683.08	-2.1921	0.372845	1.01427e-11	5.886e-09	TRUE	NK
ENSG00000131469	RPL27	4559.55	-1.4453	0.284377	1.0183e-08	1.413e-06	TRUE	NK
ENSG00000131495	NDUFA2	665.69	-1.3321	0.315717	4.54893e-07	3.162e-05	TRUE	NK
ENSG00000132185	FCRLA	160.91	-1.4986	0.418855	1.49207e-05	0.0005451	TRUE	NK
ENSG00000132432	SEC61G	315.082	-1.8599	0.36821	3.75634e-09	6.362e-07	TRUE	NK
ENSG00000132463	GRSF1	316.571	-0.7466	0.219887	1.61417e-05	0.0005817	TRUE	NK
ENSG00000132465	JCHAIN	870.716	-3.6207	0.476832	3.37828e-18	2.098e-14	TRUE	NK
ENSG00000132704	FCRL2	45.8801	-1.4994	0.613437	0.000344184	0.006584	TRUE	NK
ENSG00000132825	PPP1R3D	15.0221	-0.8424	0.312328	0.000177577	0.003897	TRUE	NK
ENSG00000132963	POMP	2843.68	-1.0707	0.299043	9.00498e-06	0.0003655	TRUE	NK
ENSG00000133112	TPT1	5361.2	-1.7578	0.298428	3.92025e-11	1.623e-08	TRUE	NK
ENSG00000133321	PLAAT4	3081.91	-0.7033	0.273152	0.000248256	0.005083	TRUE	NK
ENSG00000133328	PLAAT2	35.7872	-1.9299	0.445292	2.13169e-07	1.669e-05	TRUE	NK
ENSG00000133639	BTG1	1502.07	-1.0803	0.243355	2.6519e-07	2.025e-05	TRUE	NK
ENSG00000133773	CCDC59	185.466	-0.6274	0.249171	0.000327898	0.006334	TRUE	NK
ENSG00000133818	RRAS2	128.132	-1.1165	0.230875	2.24103e-05	0.0007537	TRUE	NK
ENSG00000134046	MBD2	84.0835	-0.9699	0.24316	2.11082e-06	0.0001143	TRUE	NK
ENSG00000134056	MRPS36	293.074	-0.824	0.254782	4.45205e-05	0.001292	TRUE	NK
ENSG00000134086	VHL	126.255	-0.7404	0.232231	2.48807e-05	0.0008234	TRUE	NK
ENSG00000134248	LAMTOR5	851	-1.1103	0.308154	8.37496e-06	0.0003452	TRUE	NK
ENSG00000134419	RPS15A	765.74	-2.1272	0.302683	1.2544e-10	4.029e-08	TRUE	NK
ENSG00000134809	TIMM10	322.324	-0.8218	0.278263	8.62014e-05	0.002179	TRUE	NK
ENSG00000134825	TMEM258	1596.08	-1.3163	0.310447	4.98983e-07	3.405e-05	TRUE	NK
ENSG00000134970	TMED7	175.079	-0.7948	0.192884	9.07223e-07	5.634e-05	TRUE	NK
ENSG00000135205	CCDC146	37.502	-0.6198	0.408652	0.00138122	0.01878	TRUE	NK
ENSG00000135272	MDFIC	76.345	-0.96	0.26324	6.60549e-06	0.0002875	TRUE	NK
ENSG00000135318	NT5E	12.5072	-1.2557	0.616539	0.000752551	0.01185	TRUE	NK
ENSG00000135631	RAB11FIP5	39.8234	-0.8546	0.41528	0.000707061	0.01133	TRUE	NK
ENSG00000135916	ITM2C	76.031	-0.7547	0.323069	0.000402634	0.007416	TRUE	NK
ENSG00000135940	COX5B	3225.08	-0.8429	0.277886	7.43369e-05	0.001942	TRUE	NK
ENSG00000135966	TGFBRAP1	160.669	-0.6396	0.232914	0.000134007	0.003048	TRUE	NK
ENSG00000136149	RPL13AP25	10.185	-1.8134	0.371192	7.30043e-09	1.106e-06	TRUE	NK
ENSG00000136238	RAC1	446.824	-1.1365	0.237679	2.91103e-08	3.209e-06	TRUE	NK
ENSG00000136573	BLK	108.538	-1.9434	0.440353	6.18916e-07	4.018e-05	TRUE	NK
ENSG00000136770	DNAJC1	148.416	-0.7928	0.263894	4.30262e-05	0.001262	TRUE	NK
ENSG00000136810	TXN	545.706	-1.4801	0.315788	4.69583e-08	4.781e-06	TRUE	NK
ENSG00000136942	RPL35	2783.67	-1.2184	0.308297	2.21672e-06	0.0001197	TRUE	NK
ENSG00000137078	SIT1	35.6606	-1.6215	0.41405	2.78705e-06	0.000143	TRUE	NK
ENSG00000137288	UQCC2	361.964	-1.321	0.293086	1.21856e-07	1.04e-05	TRUE	NK
ENSG00000137449	CPEB2	13.7684	-1.3741	0.409057	1.2478e-05	0.0004716	TRUE	NK
ENSG00000137714	FDX1	61.6559	-0.6293	0.283227	0.000621696	0.0103	TRUE	NK
ENSG00000137818	RPLP1	6674.23	-0.9411	0.237369	1.75563e-06	9.793e-05	TRUE	NK
ENSG00000138166	DUSP5	18.086	-0.6027	0.414158	0.00214131	0.02597	TRUE	NK
ENSG00000138326	RPS24	3965.5	-1.7232	0.308792	3.86746e-10	9.871e-08	TRUE	NK
ENSG00000138495	COX17	1507.77	-2.1914	0.3893	8.90066e-11	3.071e-08	TRUE	NK
ENSG00000138623	SEMA7A	6.36584	-1.3983	0.576428	9.49303e-05	0.002358	TRUE	NK
ENSG00000138639	ARHGAP24	22.5503	-0.8061	0.656537	0.00304972	0.0336	TRUE	NK
ENSG00000138670	RASGEF1B	93.8608	-1.1801	0.272117	6.23816e-05	0.001694	TRUE	NK
ENSG00000139168	ZCRB1	527.749	-0.9214	0.282764	2.5635e-05	0.0008394	TRUE	NK
ENSG00000139343	SNRPF	182.456	-1.719	0.361691	1.84797e-08	2.221e-06	TRUE	NK
ENSG00000139579	NABP2	40.7977	-1.2391	0.191149	0.00047253	0.008417	TRUE	NK
ENSG00000139610	CELA1	12.5426	-2.8468	0.62658	1.81435e-05	0.000639	TRUE	NK
ENSG00000139625	MAP3K12	41.7787	0.6182	0.351713	0.00152716	0.02025	TRUE	NK
ENSG00000140264	SERF2	17651.4	-1.8455	0.374367	4.72886e-09	7.661e-07	TRUE	NK
ENSG00000140280	LYSMD2	146.575	-1.0319	0.3518	5.56012e-05	0.001542	TRUE	NK
ENSG00000140379	BCL2A1	126.557	-0.8937	0.308325	9.13361e-05	0.002293	TRUE	NK
ENSG00000140406	TLNRD1	52.4151	-0.9929	0.290333	1.67447e-05	0.0005988	TRUE	NK
ENSG00000140932	CMTM2	7.87471	-1.7262	0.721254	0.000124083	0.002868	TRUE	NK
ENSG00000140988	RPS2	4493.23	-0.8231	0.218714	4.31297e-06	0.0002066	TRUE	NK
ENSG00000141428	C18orf21	128.661	-0.6491	0.220701	9.83308e-05	0.002411	TRUE	NK
ENSG00000141429	GALNT1	116.981	-0.7299	0.204497	9.92051e-06	0.0003941	TRUE	NK
ENSG00000141456	PELP1	36.0996	-0.802	0.314655	0.000171895	0.00379	TRUE	NK
ENSG00000141510	TP53	411.355	-0.8236	0.327359	0.000209861	0.004428	TRUE	NK
ENSG00000141759	TXNL4A	260.588	-0.9239	0.282788	2.60945e-05	0.0008514	TRUE	NK
ENSG00000141858	SAMD1	23.353	-1.0326	0.288188	1.00944e-05	0.0003993	TRUE	NK
ENSG00000141905	NFIC	19.2134	-1.0874	0.273807	1.42753e-06	8.311e-05	TRUE	NK
ENSG00000142089	IFITM3	3919	-1.212	0.351853	0.000116462	0.002722	TRUE	NK
ENSG00000142534	RPS11	8667.77	-1.3911	0.283837	3.77766e-08	4.022e-06	TRUE	NK
ENSG00000142541	RPL13A	8155.21	-0.8853	0.230894	2.87246e-06	0.000147	TRUE	NK
ENSG00000142583	SLC2A5	3.87991	-2.7638	0.94448	4.16851e-05	0.001241	TRUE	NK
ENSG00000142676	RPL11	3242.63	-1.2669	0.249653	1.47649e-08	1.897e-06	TRUE	NK
ENSG00000142937	RPS8	2717.77	-1.2708	0.28408	1.70308e-07	1.368e-05	TRUE	NK
ENSG00000143184	XCL1	711.837	-1.7014	0.346519	1.33465e-06	7.919e-05	TRUE	NK
ENSG00000143185	XCL2	1009.59	-1.0363	0.351813	6.12542e-05	0.001671	TRUE	NK
ENSG00000143198	MGST3	360.201	-0.6685	0.270153	0.000333609	0.006414	TRUE	NK
ENSG00000143256	PFDN2	782.492	-1.4133	0.331991	3.70554e-07	2.676e-05	TRUE	NK
ENSG00000143297	FCRL5	39.2778	-1.943	0.621391	4.34292e-05	0.001272	TRUE	NK
ENSG00000143321	HDGF	172.851	-0.6473	0.220882	9.66601e-05	0.002388	TRUE	NK
ENSG00000143543	JTB	218.584	-1.1834	0.291205	5.62678e-07	3.678e-05	TRUE	NK
ENSG00000143546	S100A8	3681.22	-1.1771	0.545639	0.00216035	0.02609	TRUE	NK
ENSG00000143786	CNIH3	10.3642	-0.755	0.39999	0.000685897	0.01108	TRUE	NK
ENSG00000143878	RHOB	19.5085	-0.7436	0.488736	0.00103899	0.01511	TRUE	NK
ENSG00000143947	RPS27A	7538.16	-1.4161	0.263779	2.28143e-09	4.307e-07	TRUE	NK
ENSG00000143977	SNRPG	1711.43	-2.2854	0.384473	6.63074e-12	4.26e-09	TRUE	NK
ENSG00000144034	TPRKB	358.948	-0.6126	0.258922	0.000490275	0.008601	TRUE	NK
ENSG00000144218	AFF3	47.6827	-1.9622	0.36817	6.89828e-07	4.432e-05	TRUE	NK
ENSG00000144567	RETREG2	368.068	-0.707	0.247219	0.000115897	0.002716	TRUE	NK
ENSG00000144713	RPL32	1270.63	-1.5801	0.3078	3.74789e-09	6.362e-07	TRUE	NK
ENSG00000144791	LIMD1	54.9516	-0.8269	0.218557	0.00110653	0.01589	TRUE	NK
ENSG00000145287	PLAC8	2719.22	-0.6316	0.27832	0.000549594	0.009394	TRUE	NK
ENSG00000145425	RPS3A	2932.36	-0.8452	0.235954	1.1061e-05	0.0004311	TRUE	NK
ENSG00000145494	NDUFS6	1400.82	-2.5977	0.382861	7.54853e-10	1.736e-07	TRUE	NK
ENSG00000145592	RPL37	4860.34	-2.2271	0.348099	7.20051e-13	7.257e-10	TRUE	NK
ENSG00000145743	FBXL17	15.0029	-1.3198	0.25429	0.00451422	0.04522	TRUE	NK
ENSG00000146192	FGD2	171.851	-1.0162	0.402929	0.000324084	0.006273	TRUE	NK
ENSG00000146278	PNRC1	393.923	-1.2647	0.25339	1.58781e-08	1.999e-06	TRUE	NK
ENSG00000146386	ABRACL	1148.59	-0.7972	0.325233	0.000344169	0.006584	TRUE	NK
ENSG00000146457	WTAP	819.189	-0.8866	0.254907	1.93699e-05	0.0006681	TRUE	NK
ENSG00000146676	PURB	59.6212	-0.7882	0.230643	1.46052e-05	0.0005356	TRUE	NK
ENSG00000146677	RPL32P18	11.9617	-1.6968	0.349692	3.89967e-08	4.105e-06	TRUE	NK
ENSG00000147123	NDUFB11	1572.04	-0.7629	0.285999	0.000193681	0.004152	TRUE	NK
ENSG00000147586	MRPS28	58.9954	-0.7791	0.349648	0.000448636	0.008092	TRUE	NK
ENSG00000147684	NDUFB9	1631.01	-0.6452	0.298018	0.00067018	0.01089	TRUE	NK
ENSG00000147804	SLC39A4	200.211	-0.6741	0.312841	0.000611638	0.01017	TRUE	NK
ENSG00000147894	C9orf72	148.349	0.6827	0.284612	0.000550333	0.009394	TRUE	NK
ENSG00000148303	RPL7A	3962.8	-1.1226	0.244095	8.48161e-08	7.746e-06	TRUE	NK
ENSG00000148341	SH3GLB2	50.1766	-0.6091	0.335077	0.00132476	0.01822	TRUE	NK
ENSG00000148672	GLUD1	482.156	-0.7674	0.233745	1.79876e-05	0.0006347	TRUE	NK
ENSG00000148950	IMMP1L	63.9872	-1.3845	0.328569	4.94324e-07	3.386e-05	TRUE	NK
ENSG00000149212	SESN3	34.8865	-0.8025	0.339463	0.000479785	0.008483	TRUE	NK
ENSG00000149218	ENDOD1	91.7927	-0.6747	0.187158	8.28075e-06	0.0003421	TRUE	NK
ENSG00000149531	FRG1BP	198.739	-1.4519	0.314376	5.71071e-08	5.541e-06	TRUE	NK
ENSG00000149806	FAU	2531.63	-1.3524	0.282926	3.87671e-08	4.104e-06	TRUE	NK
ENSG00000150779	TIMM8B	1824.24	-1.7259	0.355746	1.05411e-08	1.444e-06	TRUE	NK
ENSG00000150787	PTS	132.201	-0.6221	0.29718	0.000811744	0.01257	TRUE	NK
ENSG00000150907	FOXO1	58.3285	-0.7223	0.270244	0.000200309	0.004275	TRUE	NK
ENSG00000150938	CRIM1	67.9432	-0.6087	0.332581	0.00145354	0.0195	TRUE	NK
ENSG00000151292	CSNK1G3	92.3105	-0.699	0.204496	1.31531e-05	0.0004911	TRUE	NK
ENSG00000151461	UPF2	414.91	-0.8999	0.277568	1.78808e-05	0.0006321	TRUE	NK
ENSG00000151612	ZNF827	135.738	-2.5137	0.258702	1.75696e-07	1.405e-05	TRUE	NK
ENSG00000151690	MFSD6	84.3647	-0.7659	0.239863	2.67643e-05	0.0008687	TRUE	NK
ENSG00000151748	SAV1	10.7236	-1.2326	0.402071	4.5967e-05	0.001324	TRUE	NK
ENSG00000152056	AP1S3	5.33609	-1.429	0.454637	3.1682e-05	0.001006	TRUE	NK
ENSG00000152082	MZT2B	126.432	-1.2544	0.297008	5.24465e-07	3.553e-05	TRUE	NK
ENSG00000152404	CWF19L2	323.836	-2.2877	0.307468	3.67906e-08	3.939e-06	TRUE	NK
ENSG00000152492	CCDC50	61.3768	-0.8028	0.264253	7.3999e-05	0.001936	TRUE	NK
ENSG00000152620	NADK2	63.2728	-1.0359	0.313896	2.87335e-05	0.0009278	TRUE	NK
ENSG00000152689	RASGRP3	24.1051	-0.6349	0.655199	0.00283638	0.03191	TRUE	NK
ENSG00000152784	PRDM8	8.69402	-0.7945	0.592929	0.0019375	0.02418	TRUE	NK
ENSG00000152804	HHEX	73.8778	-0.7806	0.332012	0.000475327	0.00844	TRUE	NK
ENSG00000153006	SREK1IP1	286.542	-1.5582	0.301202	2.5383e-09	4.729e-07	TRUE	NK
ENSG00000153064	BANK1	74.7185	-1.4266	0.37172	5.68326e-06	0.0002564	TRUE	NK
ENSG00000153250	RBMS1	164.747	-0.5948	0.220779	0.00019175	0.004121	TRUE	NK
ENSG00000153815	CMIP	37.4029	-1.8799	0.280031	1.72972e-09	3.465e-07	TRUE	NK
ENSG00000154122	ANKH	120.962	-1.3241	0.26227	8.03466e-09	1.198e-06	TRUE	NK
ENSG00000154582	ELOC	470.117	-0.99	0.254404	2.90339e-06	0.0001482	TRUE	NK
ENSG00000154589	LY96	16.0019	-1.4797	0.526465	0.0008468	0.01292	TRUE	NK
ENSG00000154723	ATP5PF	2348.23	-1.737	0.366757	2.3665e-08	2.688e-06	TRUE	NK
ENSG00000155016	CYP2U1	29.1659	-0.7982	0.449049	0.00107874	0.01558	TRUE	NK
ENSG00000155368	DBI	9720	-1.0704	0.332629	3.15798e-05	0.001004	TRUE	NK
ENSG00000156411	ATP5MJ	1842.29	-1.0133	0.279238	7.73112e-06	0.0003237	TRUE	NK
ENSG00000156467	UQCRB	901.678	-1.5922	0.295709	1.23432e-09	2.584e-07	TRUE	NK
ENSG00000156482	RPL30	695.454	-0.8063	0.262389	6.51472e-05	0.001754	TRUE	NK
ENSG00000156738	MS4A1	409.441	-1.1115	0.380006	9.68207e-05	0.002389	TRUE	NK
ENSG00000157303	SUSD3	27.2936	-1.1234	0.355549	5.38757e-05	0.001509	TRUE	NK
ENSG00000157540	DYRK1A	164.219	-0.7462	0.19435	0.00450864	0.04519	TRUE	NK
ENSG00000157734	SNX22	19.1113	-1.0715	0.53116	0.0010627	0.0154	TRUE	NK
ENSG00000157933	SKI	11.0182	-0.7045	0.540232	0.00190804	0.02392	TRUE	NK
ENSG00000157954	WIPI2	262.502	-0.8023	0.219288	5.39252e-06	0.0002475	TRUE	NK
ENSG00000158321	AUTS2	220.016	-0.9415	0.275912	1.27268e-05	0.00048	TRUE	NK
ENSG00000158406	H4C8	33.9	-1.1778	0.362194	2.49597e-05	0.0008245	TRUE	NK
ENSG00000158417	EIF5B	548.04	-1.556	0.245748	0.00205766	0.02537	TRUE	NK
ENSG00000158457	TSPAN33	17.7896	-1.2795	0.582002	0.000313792	0.00614	TRUE	NK
ENSG00000158470	B4GALT5	63.7294	-0.9583	0.218614	0.000247704	0.005081	TRUE	NK
ENSG00000158859	ADAMTS4	11.4196	-1.0377	0.572824	0.0008982	0.01357	TRUE	NK
ENSG00000158869	FCER1G	19883.3	-1.0616	0.31533	1.9535e-05	0.0006715	TRUE	NK
ENSG00000159110	IFNAR2	27.3812	-0.7258	0.300429	0.000285371	0.005735	TRUE	NK
ENSG00000159140	SON	2413.84	-1.7916	0.296189	3.40531e-09	5.985e-07	TRUE	NK
ENSG00000159199	ATP5MC1	1183.43	-0.8007	0.323125	0.000275634	0.005558	TRUE	NK
ENSG00000159216	RUNX1	116.658	-0.9957	0.176508	1.79574e-06	9.957e-05	TRUE	NK
ENSG00000159335	PTMS	7.47858	-0.9273	0.627157	0.00136688	0.0187	TRUE	NK
ENSG00000159461	AMFR	114.04	-1.7144	0.307247	8.83256e-06	0.0003601	TRUE	NK
ENSG00000159692	CTBP1	639.262	-0.6863	0.374179	0.00119931	0.01686	TRUE	NK
ENSG00000159873	CCDC117	231.083	-0.6806	0.264773	0.00014431	0.003255	TRUE	NK
ENSG00000159958	TNFRSF13C	50.7298	-1.8612	0.450628	1.27508e-06	7.614e-05	TRUE	NK
ENSG00000160124	MIX23	45.4784	-1.46	0.383378	0.00351701	0.03759	TRUE	NK
ENSG00000160179	ABCG1	56.8243	-1.0328	0.364428	6.65221e-05	0.001778	TRUE	NK
ENSG00000160584	SIK3	105.535	-0.5862	0.237338	0.000308549	0.00607	TRUE	NK
ENSG00000160683	CXCR5	2.69656	-1.3322	0.900723	0.00256862	0.02974	TRUE	NK
ENSG00000160714	UBE2Q1	124.066	-0.8313	0.203419	0.000301734	0.005962	TRUE	NK
ENSG00000161970	RPL26	462.968	-2.5721	0.31105	6.68888e-09	1.021e-06	TRUE	NK
ENSG00000162430	SELENON	13.0808	-1.2279	0.412485	4.2062e-05	0.001248	TRUE	NK
ENSG00000162783	IER5	105.386	-0.8778	0.266939	1.92217e-05	0.0006669	TRUE	NK
ENSG00000162889	MAPKAPK2	79.3506	-1.3047	0.281872	6.5402e-08	6.217e-06	TRUE	NK
ENSG00000163220	S100A9	5114.2	-1.0758	0.664848	0.000122374	0.002836	TRUE	NK
ENSG00000163319	MRPS18C	831.36	-1.8907	0.360507	1.42502e-09	2.918e-07	TRUE	NK
ENSG00000163453	IGFBP7	334.042	-0.6619	0.319206	0.000557848	0.009483	TRUE	NK
ENSG00000163584	RPL22L1	88.4911	-1.331	0.310181	3.66517e-07	2.657e-05	TRUE	NK
ENSG00000163635	ATXN7	129.319	-0.9177	0.263751	0.00412641	0.0425	TRUE	NK
ENSG00000163682	RPL9	991.904	-0.9878	0.240764	1.39262e-06	8.159e-05	TRUE	NK
ENSG00000163811	WDR43	274.187	-1.0165	0.211534	1.60053e-05	0.0005779	TRUE	NK
ENSG00000163923	RPL39L	151.172	-0.6455	0.340751	0.00121326	0.01694	TRUE	NK
ENSG00000163964	PIGX	104.293	-0.7866	0.230405	1.20499e-05	0.0004591	TRUE	NK
ENSG00000163993	S100P	10.5816	-1.5748	0.600493	0.000112105	0.002652	TRUE	NK
ENSG00000164096	C4orf3	3350.98	-0.753	0.256777	9.2069e-05	0.002306	TRUE	NK
ENSG00000164182	NDUFAF2	55.6403	-0.8504	0.276654	6.73373e-05	0.001795	TRUE	NK
ENSG00000164258	NDUFS4	124.618	-1.1277	0.308657	5.48859e-06	0.0002494	TRUE	NK
ENSG00000164346	NSA2	406.365	-0.8471	0.238082	1.13118e-05	0.0004391	TRUE	NK
ENSG00000164405	UQCRQ	4931.86	-2.2366	0.392536	2.50698e-11	1.112e-08	TRUE	NK
ENSG00000164442	CITED2	33.1583	-1.337	0.446852	0.000505377	0.0088	TRUE	NK
ENSG00000164543	STK17A	594.756	-0.6412	0.242222	0.000149816	0.003359	TRUE	NK
ENSG00000164548	TRA2A	774.024	-0.596	0.439809	0.00290465	0.03239	TRUE	NK
ENSG00000164631	ZNF12	82.7258	-0.6051	0.279696	0.000598662	0.009994	TRUE	NK
ENSG00000164687	FABP5	54.0356	-1.4705	0.33073	1.16536e-05	0.0004467	TRUE	NK
ENSG00000164713	BRI3	56.8035	-1.4998	0.269022	4.72138e-06	0.0002227	TRUE	NK
ENSG00000164898	FMC1	51.0454	-0.8069	0.378345	0.000640345	0.01051	TRUE	NK
ENSG00000164919	COX6C	943.764	-1.8403	0.367304	3.57033e-09	6.159e-07	TRUE	NK
ENSG00000165097	KDM1B	14.579	-1.0225	0.436133	0.000183619	0.003987	TRUE	NK
ENSG00000165209	STRBP	62.9407	-0.9111	0.320206	0.000113967	0.002684	TRUE	NK
ENSG00000165264	NDUFB6	428.563	-0.9913	0.323599	5.1186e-05	0.001447	TRUE	NK
ENSG00000165312	OTUD1	29.1679	-0.9123	0.29593	7.44638e-05	0.001943	TRUE	NK
ENSG00000165355	FBXO33	104.748	-0.6003	0.239067	0.000348169	0.006646	TRUE	NK
ENSG00000165502	RPL36AL	11882.8	-1.6028	0.34896	8.57276e-08	7.779e-06	TRUE	NK
ENSG00000165661	QSOX2	11.0654	-0.6889	0.343879	0.000931299	0.01397	TRUE	NK
ENSG00000165879	FRAT1	40.7296	-0.9867	0.321189	5.25422e-05	0.001476	TRUE	NK
ENSG00000165949	IFI27	8.99652	-2.4667	0.644234	1.41147e-07	1.164e-05	TRUE	NK
ENSG00000166136	NDUFB8	488.669	-1.0126	0.325895	4.58771e-05	0.001324	TRUE	NK
ENSG00000166441	RPL27A	4621.11	-1.3345	0.242219	1.21069e-09	2.563e-07	TRUE	NK
ENSG00000166912	MTMR10	53.2548	-0.6526	0.209255	4.59828e-05	0.001324	TRUE	NK
ENSG00000167283	ATP5MG	765.583	-1.0654	0.273601	2.44207e-06	0.0001296	TRUE	NK
ENSG00000167470	MIDN	93.1778	-0.8934	0.311262	5.50274e-05	0.00153	TRUE	NK
ENSG00000167483	NIBAN3	51.3661	-1.737	0.459007	5.57124e-06	0.0002525	TRUE	NK
ENSG00000167526	RPL13	6076.73	-0.6232	0.205155	4.82567e-05	0.001377	TRUE	NK
ENSG00000167618	LAIR2	429.893	-0.7707	0.424599	0.001032	0.01503	TRUE	NK
ENSG00000167641	PPP1R14A	26.4434	-1.3957	0.378785	6.24647e-06	0.0002751	TRUE	NK
ENSG00000167671	UBXN6	98.8998	-0.5806	0.230035	0.000267368	0.005426	TRUE	NK
ENSG00000167863	ATP5PD	588.343	-0.6643	0.294724	0.000580071	0.009745	TRUE	NK
ENSG00000167912	ENSG00000167912	109.396	-0.5973	0.232954	0.000329964	0.006364	TRUE	NK
ENSG00000167969	ECI1	67.8159	-0.7402	0.426503	0.0010014	0.01469	TRUE	NK
ENSG00000168028	RPSA	1696.25	-0.9732	0.215691	2.12131e-07	1.668e-05	TRUE	NK
ENSG00000168061	SAC3D1	17.5607	-1.0159	0.467931	0.000474495	0.00844	TRUE	NK
ENSG00000168081	PNOC	19.2093	-1.9301	0.526911	1.01866e-05	0.0004021	TRUE	NK
ENSG00000168159	RNF187	149.476	-1.2966	0.25066	9.15588e-09	1.322e-06	TRUE	NK
ENSG00000168273	SMIM4	111.531	-2.1208	0.381646	1.05434e-10	3.446e-08	TRUE	NK
ENSG00000168275	COA6	130.488	-0.6864	0.274648	0.000333184	0.006413	TRUE	NK
ENSG00000168298	H1-4	202.885	-1.3857	0.264378	2.63905e-09	4.868e-07	TRUE	NK
ENSG00000168653	NDUFS5	1447.89	-1.5401	0.331509	4.04252e-08	4.231e-06	TRUE	NK
ENSG00000168758	SEMA4C	113.658	-1.4412	0.335393	6.58005e-05	0.001764	TRUE	NK
ENSG00000168876	ANKRD49	282.294	-0.6687	0.208318	0.000711342	0.01137	TRUE	NK
ENSG00000168894	RNF181	1101.77	-0.9111	0.29107	4.42748e-05	0.001289	TRUE	NK
ENSG00000168899	VAMP5	1175.3	-0.8124	0.296653	0.000144735	0.003259	TRUE	NK
ENSG00000169020	ATP5ME	1178.96	-2.0886	0.384388	2.92073e-10	8.002e-08	TRUE	NK
ENSG00000169442	CD52	15626.6	-2.5319	0.413877	7.40061e-13	7.257e-10	TRUE	NK
ENSG00000169499	PLEKHA2	298.878	-0.9651	0.178141	4.24526e-06	0.0002038	TRUE	NK
ENSG00000169570	DTWD2	14.0601	-0.6357	0.297896	0.000801629	0.01247	TRUE	NK
ENSG00000169715	MT1E	8.04717	-1.7775	0.641188	0.00509733	0.04928	TRUE	NK
ENSG00000169762	TAPT1	36.4255	-0.9536	0.268724	1.56102e-05	0.0005669	TRUE	NK
ENSG00000169926	KLF13	237.384	-0.9778	0.25877	3.84161e-06	0.0001884	TRUE	NK
ENSG00000169967	MAP3K2	151.812	-0.7986	0.205907	0.00459379	0.04577	TRUE	NK
ENSG00000170027	YWHAG	69.7458	-1.4145	0.338689	5.29782e-07	3.563e-05	TRUE	NK
ENSG00000170385	SLC30A1	43.3483	-0.7149	0.329744	0.000452362	0.008151	TRUE	NK
ENSG00000170468	RIOX1	62.9114	-0.9445	0.292179	2.13861e-05	0.0007258	TRUE	NK
ENSG00000170476	MZB1	97.0769	-2.7907	0.451306	7.98648e-11	2.861e-08	TRUE	NK
ENSG00000170632	ARMC10	87.7104	-1.1969	0.340465	7.6214e-06	0.0003198	TRUE	NK
ENSG00000170634	ACYP2	84.3429	-0.9451	0.26109	8.1165e-06	0.0003382	TRUE	NK
ENSG00000170860	LSM3	1665.46	-1.4721	0.331954	1.22232e-07	1.04e-05	TRUE	NK
ENSG00000170906	NDUFA3	3087.53	-1.8014	0.348824	2.28687e-09	4.307e-07	TRUE	NK
ENSG00000171033	PKIA	15.4033	-0.8116	0.75324	0.00243322	0.02851	TRUE	NK
ENSG00000171421	MRPL36	734.068	-0.9886	0.278359	0.0011961	0.01685	TRUE	NK
ENSG00000171530	TBCA	184.095	-1.0261	0.287156	8.78541e-06	0.0003589	TRUE	NK
ENSG00000171791	BCL2	97.3081	-0.8037	0.238929	1.57529e-05	0.000571	TRUE	NK
ENSG00000171858	RPS21	1108.21	-1.9128	0.328343	5.65318e-11	2.149e-08	TRUE	NK
ENSG00000171863	RPS7	2508.29	-0.918	0.247721	5.46125e-06	0.0002488	TRUE	NK
ENSG00000171940	ZNF217	110.297	-0.6019	0.183856	3.30569e-05	0.001032	TRUE	NK
ENSG00000171992	SYNPO	4.31705	-3.7097	0.999545	2.47442e-05	0.0008203	TRUE	NK
ENSG00000172216	CEBPB	56.9111	-1.4501	0.416291	6.97267e-06	0.0003	TRUE	NK
ENSG00000172292	CERS6	17.1001	-1.3984	0.321073	0.00440522	0.04458	TRUE	NK
ENSG00000172428	COPS9	1961.95	-2.9832	0.397433	1.8862e-09	3.699e-07	TRUE	NK
ENSG00000172586	CHCHD1	334.487	-0.9896	0.275813	1.02191e-05	0.0004025	TRUE	NK
ENSG00000172590	MRPL52	410.68	-1.0231	0.254317	1.78628e-06	9.934e-05	TRUE	NK
ENSG00000172799	ZBTB8OSP2	12.23	-1.996	0.513516	3.854e-05	0.001164	TRUE	NK
ENSG00000172809	RPL38	3238.18	-1.6008	0.293548	1.33007e-09	2.753e-07	TRUE	NK
ENSG00000172922	RNASEH2C	672.851	-0.7142	0.299923	0.000317032	0.006178	TRUE	NK
ENSG00000172992	DCAKD	153.957	-0.8554	0.259762	0.00505516	0.04903	TRUE	NK
ENSG00000173011	TADA2B	97.9931	-0.6096	0.198793	4.27077e-05	0.001259	TRUE	NK
ENSG00000173113	TRMT112	2788	-1.0681	0.292352	7.94778e-06	0.000332	TRUE	NK
ENSG00000173141	MRPL57	1405.61	-0.7355	0.279981	0.000192826	0.004139	TRUE	NK
ENSG00000173163	COMMD1	498.35	-0.9369	0.312614	6.4725e-05	0.001748	TRUE	NK
ENSG00000173272	MZT2A	117.388	-1.0073	0.260031	2.08063e-06	0.000113	TRUE	NK
ENSG00000173436	MICOS10	159.366	-1.2926	0.303077	3.55134e-07	2.605e-05	TRUE	NK
ENSG00000173457	PPP1R14B	43.1607	-1.8251	0.373149	1.94735e-08	2.296e-06	TRUE	NK
ENSG00000173511	VEGFB	56.5353	-2.4935	0.288145	1.72701e-08	2.131e-06	TRUE	NK
ENSG00000173598	NUDT4	85.3096	-0.7708	0.2029	5.10707e-06	0.0002377	TRUE	NK
ENSG00000173660	UQCRH	853.516	-1.0919	0.2892	3.75503e-06	0.0001856	TRUE	NK
ENSG00000173890	GPR160	18.2155	-0.9938	0.341926	9.42418e-05	0.002344	TRUE	NK
ENSG00000173915	ATP5MK	1484.52	-2.1331	0.371013	4.17489e-11	1.655e-08	TRUE	NK
ENSG00000174013	FBXO45	48.5586	-1.1287	0.294293	2.41951e-06	0.0001288	TRUE	NK
ENSG00000174529	TMEM81	27.0731	0.6497	0.265272	0.000364732	0.006857	TRUE	NK
ENSG00000174775	HRAS	33.1794	-0.9131	0.358128	0.000175385	0.003853	TRUE	NK
ENSG00000174886	NDUFA11	270.619	-1.3126	0.313933	3.27673e-07	2.462e-05	TRUE	NK
ENSG00000174891	RSRC1	152.13	-1.3628	0.312661	1.61825e-07	1.317e-05	TRUE	NK
ENSG00000174917	MICOS13	1103.1	-0.8707	0.305099	0.000100321	0.002446	TRUE	NK
ENSG00000175040	CHST2	701.014	-0.8158	0.23614	1.46437e-05	0.000536	TRUE	NK
ENSG00000175130	MARCKSL1	113.463	-0.5821	0.294612	0.000814473	0.0126	TRUE	NK
ENSG00000175470	PPP2R2D	108.169	-0.945	0.236557	1.51643e-06	8.747e-05	TRUE	NK
ENSG00000175573	C11orf68	188.77	-0.698	0.27542	0.000207243	0.004393	TRUE	NK
ENSG00000175643	RMI2	18.8751	-1.4807	0.631126	0.000104609	0.002528	TRUE	NK
ENSG00000175701	MTLN	567.792	-1.4957	0.340512	1.32462e-07	1.102e-05	TRUE	NK
ENSG00000175768	TOMM5	87.5717	-0.6896	0.411275	0.00137383	0.01872	TRUE	NK
ENSG00000175826	CTDNEP1	31.7876	-0.7573	0.238496	3.78285e-05	0.00115	TRUE	NK
ENSG00000176022	B3GALT6	71.6723	-0.7834	0.218887	1.21487e-05	0.0004619	TRUE	NK
ENSG00000176055	MBLAC2	27.4537	-0.7632	0.280399	9.55739e-05	0.002368	TRUE	NK
ENSG00000176261	ZBTB8OS	993.322	-1.1488	0.304141	3.97159e-06	0.0001932	TRUE	NK
ENSG00000176340	COX8A	884.013	-0.972	0.292852	1.91055e-05	0.0006653	TRUE	NK
ENSG00000176396	EID2	48.3093	-1.4806	0.368816	1.32331e-06	7.877e-05	TRUE	NK
ENSG00000176407	KCMF1	158.497	-0.5916	0.205993	9.95977e-05	0.002435	TRUE	NK
ENSG00000176472	ZNF575	10.197	-1.1141	0.372983	3.38909e-05	0.00105	TRUE	NK
ENSG00000176533	GNG7	29.0359	-1.3904	0.402698	1.93609e-05	0.0006681	TRUE	NK
ENSG00000176731	RBIS	72.3751	-0.8714	0.34544	0.000186038	0.004026	TRUE	NK
ENSG00000176845	METRNL	131.144	-1.394	0.26341	5.33253e-07	3.574e-05	TRUE	NK
ENSG00000176903	PNMA1	107.503	-1.1531	0.278052	6.68556e-07	4.32e-05	TRUE	NK
ENSG00000176973	FAM89B	31.3319	-1.6774	0.377623	1.2286e-05	0.0004652	TRUE	NK
ENSG00000177272	KCNA3	64.614	-0.9947	0.305871	2.63557e-05	0.0008584	TRUE	NK
ENSG00000177337	DLGAP1-AS1	101.311	-0.9373	0.308285	3.85092e-05	0.001164	TRUE	NK
ENSG00000177410	ZFAS1	132.759	-1.5002	0.311053	2.80388e-08	3.109e-06	TRUE	NK
ENSG00000177455	CD19	101.496	-1.3411	0.450348	0.00010945	0.002609	TRUE	NK
ENSG00000177556	ATOX1	1011	-1.9247	0.342633	8.6904e-09	1.275e-06	TRUE	NK
ENSG00000177600	RPLP2	3240.17	-1.7049	0.293377	9.39747e-11	3.127e-08	TRUE	NK
ENSG00000177700	POLR2L	2205.82	-2.0239	0.370268	9.97456e-09	1.413e-06	TRUE	NK
ENSG00000177954	RPS27	3900.02	-1.9993	0.357963	1.37249e-10	4.206e-08	TRUE	NK
ENSG00000178397	FAM220A	54.7711	-1.2478	0.227974	0.00115093	0.01641	TRUE	NK
ENSG00000178449	COX14	1127.04	-1.0362	0.29207	8.60783e-06	0.0003532	TRUE	NK
ENSG00000178464	RPL10P16	19.3124	-0.7748	0.289929	0.000117873	0.002745	TRUE	NK
ENSG00000178878	APOLD1	39.6731	-2.9116	0.329867	1.0416e-07	9.154e-06	TRUE	NK
ENSG00000178951	ZBTB7A	93.9248	-1.8791	0.360841	3.16964e-09	5.624e-07	TRUE	NK
ENSG00000178996	SNX18	136.859	-1.1036	0.313192	9.87005e-06	0.0003929	TRUE	NK
ENSG00000179041	RRS1	76.8022	-1.0474	0.230489	4.97997e-08	4.962e-06	TRUE	NK
ENSG00000179085	DPM3	472.798	-1.8369	0.363355	2.7222e-09	4.924e-07	TRUE	NK
ENSG00000179088	C12orf42	3.75225	-1.5585	0.622477	0.000261105	0.005334	TRUE	NK
ENSG00000179253	ENSG00000179253	15.6694	-1.2239	0.49607	0.000129758	0.002971	TRUE	NK
ENSG00000179943	FIZ1	13.1692	-2.1006	0.390023	0.00125279	0.01739	TRUE	NK
ENSG00000179965	ZNF771	11.9132	-0.6861	0.486501	0.00199551	0.02473	TRUE	NK
ENSG00000180209	MYLPF	118.882	-2.3406	0.401626	1.32488e-07	1.102e-05	TRUE	NK
ENSG00000180354	MTURN	38.2823	-0.9512	0.369912	0.000262808	0.005357	TRUE	NK
ENSG00000180385	EMC3-AS1	16.7919	-1.8564	0.367126	7.85837e-05	0.002022	TRUE	NK
ENSG00000180389	ATP5F1EP2	10.8903	-1.5876	0.544482	3.18884e-05	0.001009	TRUE	NK
ENSG00000180447	GAS1	11.457	-2.4879	0.583823	8.64242e-08	7.779e-06	TRUE	NK
ENSG00000180530	NRIP1	60.2182	-0.6915	0.258371	0.000222957	0.004666	TRUE	NK
ENSG00000180667	YOD1	22.5144	-1.42	0.295784	0.00318326	0.03464	TRUE	NK
ENSG00000180694	TMEM64	60.4522	-0.6073	0.170512	1.14326e-05	0.0004413	TRUE	NK
ENSG00000180879	SSR4	5209.74	-0.912	0.305405	5.90206e-05	0.001622	TRUE	NK
ENSG00000181097	LINC02878	4.08352	-1.8045	0.662463	0.00015049	0.00337	TRUE	NK
ENSG00000181274	FRAT2	69.5024	-1.1811	0.274838	6.70103e-07	4.32e-05	TRUE	NK
ENSG00000181350	LRRC75A	8.10518	-1.4481	0.692569	0.000292416	0.005827	TRUE	NK
ENSG00000181524	RPL24P4	3.49313	-0.8218	0.571432	0.00161895	0.02108	TRUE	NK
ENSG00000181788	SIAH2	90.5475	-1.2256	0.286485	4.56718e-07	3.163e-05	TRUE	NK
ENSG00000181915	ADO	36.0676	-1.5335	0.304108	1.02421e-08	1.413e-06	TRUE	NK
ENSG00000181924	COA4	424.683	-0.7343	0.26758	0.000112169	0.002652	TRUE	NK
ENSG00000182004	SNRPE	661.172	-1.9247	0.353635	3.20115e-10	8.3e-08	TRUE	NK
ENSG00000182117	NOP10	4860.65	-1.5868	0.361269	1.19929e-07	1.03e-05	TRUE	NK
ENSG00000182118	FAM89A	9.43021	-0.9693	0.626498	0.00162022	0.02108	TRUE	NK
ENSG00000182183	SHISAL2A	61.9047	-0.6709	0.350413	0.000993813	0.01461	TRUE	NK
ENSG00000182359	KBTBD3	202.377	-0.7946	0.277931	0.000128867	0.002957	TRUE	NK
ENSG00000182393	IFNL1	67.7198	-1.6369	0.404257	5.51987e-07	3.647e-05	TRUE	NK
ENSG00000182512	GLRX5	107.774	-1.0283	0.367713	0.000108289	0.002593	TRUE	NK
ENSG00000182534	MXRA7	60.1486	-0.7369	0.301748	0.000316006	0.006171	TRUE	NK
ENSG00000182557	SPNS3	73.0882	-0.8227	0.277341	7.69595e-05	0.001991	TRUE	NK
ENSG00000182700	IGIP	10.6845	-0.6296	0.946293	0.0035016	0.0375	TRUE	NK
ENSG00000182749	PAQR7	43.472	-1.2661	0.549215	0.000538427	0.009262	TRUE	NK
ENSG00000182809	CRIP2	39.56	-0.9446	0.396054	0.000359739	0.006791	TRUE	NK
ENSG00000182831	C16orf72	187.788	-0.6308	0.227308	0.000101043	0.002458	TRUE	NK
ENSG00000182899	RPL35A	3345.6	-1.3693	0.278775	2.61862e-08	2.921e-06	TRUE	NK
ENSG00000183011	NAA38	2004.46	-2.1161	0.371497	4.86443e-11	1.888e-08	TRUE	NK
ENSG00000183049	CAMK1D	145.43	-0.6532	0.155743	0.000514698	0.008921	TRUE	NK
ENSG00000183077	AFMID	14.4722	-0.7973	0.483029	0.00171481	0.02194	TRUE	NK
ENSG00000183617	MRPL54	630.505	-0.878	0.289679	5.00002e-05	0.001424	TRUE	NK
ENSG00000183648	NDUFB1	964.2	-2.2576	0.380271	1.00582e-11	5.886e-09	TRUE	NK
ENSG00000183684	ALYREF	35.6064	-1.6595	0.363378	0.000233235	0.004818	TRUE	NK
ENSG00000183734	ASCL2	59.3382	-0.9175	0.453565	0.000463153	0.008297	TRUE	NK
ENSG00000184007	PTP4A2	1444.49	-0.9528	0.225989	8.20334e-07	5.163e-05	TRUE	NK
ENSG00000184076	UQCR10	2232.53	-1.1313	0.317348	8.16819e-06	0.0003382	TRUE	NK
ENSG00000184207	PGP	48.213	-1.1826	0.402147	6.41379e-05	0.001734	TRUE	NK
ENSG00000184260	H2AC20	31.3218	-2.5938	0.394797	6.71859e-08	6.354e-06	TRUE	NK
ENSG00000184293	CLECL1	19.9345	-2.4087	0.452121	2.64397e-07	2.025e-05	TRUE	NK
ENSG00000184381	PLA2G6	45.4488	0.6213	0.345318	0.00115376	0.01643	TRUE	NK
ENSG00000184602	SNN	124.907	-0.8411	0.441008	0.000845091	0.01291	TRUE	NK
ENSG00000184752	NDUFA12	1307.2	-0.6809	0.326124	0.00083604	0.01286	TRUE	NK
ENSG00000184887	BTBD6	53.527	-0.8121	0.281745	0.000107841	0.002591	TRUE	NK
ENSG00000184897	H1-10	35.7828	-0.8296	0.37065	0.000371065	0.006941	TRUE	NK
ENSG00000185033	SEMA4B	100.237	-0.5917	0.294439	0.000913236	0.01375	TRUE	NK
ENSG00000185088	RPS27L	660.019	-1.0785	0.298401	6.49543e-06	0.0002841	TRUE	NK
ENSG00000185112	FAM43A	70.6541	-0.7097	0.32637	0.000575129	0.009706	TRUE	NK
ENSG00000185129	PURA	95.0279	-1.2349	0.227995	1.53128e-09	3.101e-07	TRUE	NK
ENSG00000185201	IFITM2	14547.1	-1.3954	0.327498	2.4552e-07	1.906e-05	TRUE	NK
ENSG00000185262	UBALD2	29.1594	-1.1543	0.339259	1.38709e-05	0.0005138	TRUE	NK
ENSG00000185338	SOCS1	23.7704	-1.1339	0.580952	0.000821422	0.01268	TRUE	NK
ENSG00000185436	IFNLR1	11.7205	-1.5914	0.72587	0.000383105	0.007099	TRUE	NK
ENSG00000185453	ZSWIM9	11.8455	-1.2717	0.418187	1.73647e-05	0.0006174	TRUE	NK
ENSG00000185614	INKA1	18.0332	-2.0527	0.387577	3.4768e-09	6.054e-07	TRUE	NK
ENSG00000185641	ENSG00000185641	73.3638	-2.9571	0.314779	1.64121e-08	2.038e-06	TRUE	NK
ENSG00000185800	DMWD	29.9687	-1.2468	0.244173	0.00126492	0.01753	TRUE	NK
ENSG00000185834	RPL12P4	4.89845	-1.109	0.396421	8.82721e-05	0.002219	TRUE	NK
ENSG00000185885	IFITM1	10299.8	-0.8035	0.344344	0.00351265	0.03757	TRUE	NK
ENSG00000185896	LAMP1	260.269	-2.5472	0.345484	3.57943e-14	5.13e-11	TRUE	NK
ENSG00000185950	IRS2	30.704	-0.872	0.36952	0.000279493	0.005629	TRUE	NK
ENSG00000186010	NDUFA13	92.8283	-1.008	0.342017	7.09419e-05	0.001869	TRUE	NK
ENSG00000186132	C2orf76	62.2036	-0.6823	0.361406	0.000948748	0.01415	TRUE	NK
ENSG00000186187	ZNRF1	4.4348	-1.0515	1.00681	0.00199282	0.02472	TRUE	NK
ENSG00000186193	SAPCD2	2.95457	-1.7566	0.664966	9.5103e-05	0.002359	TRUE	NK
ENSG00000186222	BLOC1S4	143.933	-1.0902	0.434359	0.000172967	0.003809	TRUE	NK
ENSG00000186265	BTLA	24.1028	-0.9864	0.582637	0.00142657	0.01925	TRUE	NK
ENSG00000186395	KRT10	223.819	-0.6313	0.387826	0.00194338	0.02423	TRUE	NK
ENSG00000186468	RPS23	738.936	-1.2196	0.260338	5.49111e-08	5.363e-06	TRUE	NK
ENSG00000186591	UBE2H	222.767	-0.6173	0.181485	1.31044e-05	0.0004906	TRUE	NK
ENSG00000187109	NAP1L1	749.726	-0.7329	0.193293	5.12855e-06	0.0002377	TRUE	NK
ENSG00000187193	MT1X	64.3184	-1.7068	0.382519	3.56664e-08	3.841e-06	TRUE	NK
ENSG00000187653	TMSB4XP8	391.618	-1.5908	0.34243	1.91578e-05	0.0006659	TRUE	NK
ENSG00000187837	H1-2	107.149	-0.7566	0.261828	0.000102833	0.002498	TRUE	NK
ENSG00000187912	CLEC17A	10.9057	-2.0441	0.617657	0.00132045	0.01817	TRUE	NK
ENSG00000188010	MORN2	21.9118	-0.718	0.393536	0.00120621	0.0169	TRUE	NK
ENSG00000188177	ZC3H6	67.0645	-0.7625	0.238648	4.13914e-05	0.001234	TRUE	NK
ENSG00000188186	LAMTOR4	3270.21	-0.9228	0.309145	5.95415e-05	0.001629	TRUE	NK
ENSG00000188243	COMMD6	1379.26	-1.1456	0.287706	2.25899e-06	0.0001216	TRUE	NK
ENSG00000188322	SBK1	107.102	-0.6463	0.223866	8.78879e-05	0.002213	TRUE	NK
ENSG00000188765	TMSB4XP2	5.52314	-1.3144	0.503599	0.000129803	0.002971	TRUE	NK
ENSG00000188846	RPL14	2320.8	-0.7552	0.212048	1.16478e-05	0.0004467	TRUE	NK
ENSG00000189043	NDUFA4	2664.83	-1.3063	0.306033	5.98641e-07	3.9e-05	TRUE	NK
ENSG00000196092	PAX5	16.0036	-2.2372	0.582415	0.000958081	0.01423	TRUE	NK
ENSG00000196154	S100A4	8950.92	-1.7045	0.333754	2.21922e-09	4.307e-07	TRUE	NK
ENSG00000196284	SUPT3H	59.6085	-1.2963	0.34885	2.70616e-06	0.0001407	TRUE	NK
ENSG00000196428	TSC22D2	172.889	-0.8809	0.305647	0.000109805	0.002609	TRUE	NK
ENSG00000196449	YRDC	22.4377	-0.6779	0.433391	0.00120014	0.01686	TRUE	NK
ENSG00000196498	NCOR2	74.8681	-0.6773	0.240954	7.21778e-05	0.001899	TRUE	NK
ENSG00000196531	NACA	2989.62	-0.9268	0.256533	9.75905e-06	0.0003902	TRUE	NK
ENSG00000196628	TCF4	195.27	-0.9054	0.23274	3.46345e-06	0.0001739	TRUE	NK
ENSG00000196642	RABL6	82.6013	-0.8725	0.258408	1.18588e-05	0.0004537	TRUE	NK
ENSG00000196683	TOMM7	739.597	-2.0839	0.346207	1.35973e-11	6.667e-09	TRUE	NK
ENSG00000196781	TLE1	196.994	-0.664	0.278281	0.000336855	0.006463	TRUE	NK
ENSG00000196951	SCOC-AS1	32.2617	-3.5599	0.373737	3.77504e-06	0.0001861	TRUE	NK
ENSG00000197061	H4C3	2323.29	-3.528	0.363199	1.41002e-20	2.627e-16	TRUE	NK
ENSG00000197180	CH17-340M24.3	87.8493	-0.8121	0.383884	0.000676364	0.01096	TRUE	NK
ENSG00000197238	H4C11	21.5065	-3.8684	0.448688	2.55769e-06	0.0001346	TRUE	NK
ENSG00000197696	NMB	41.0813	-1.2396	0.338241	5.5996e-06	0.0002532	TRUE	NK
ENSG00000197705	KLHL14	5.53584	-1.4001	1.22351	0.00282308	0.03179	TRUE	NK
ENSG00000197728	RPS26	2323.15	-0.7001	0.270712	0.000223151	0.004666	TRUE	NK
ENSG00000197747	S100A10	1244.82	-0.6199	0.243459	0.000247895	0.005081	TRUE	NK
ENSG00000197756	RPL37A	5934.23	-1.9928	0.327582	1.92055e-11	9.175e-09	TRUE	NK
ENSG00000197780	TAF13	60.0176	-0.8481	0.266934	4.39955e-05	0.001283	TRUE	NK
ENSG00000197956	S100A6	8467.2	-1.6315	0.341353	1.58291e-08	1.999e-06	TRUE	NK
ENSG00000197958	RPL12	3398.9	-1.3438	0.27206	2.22464e-08	2.574e-06	TRUE	NK
ENSG00000198034	RPS4X	3788.53	-0.6903	0.246397	0.000104966	0.002533	TRUE	NK
ENSG00000198113	TOR4A	48.2351	-1.0483	0.30887	1.30086e-05	0.0004887	TRUE	NK
ENSG00000198157	HMGN5	52.7697	-0.7598	0.342026	0.000531038	0.009161	TRUE	NK
ENSG00000198162	MAN1A2	224.147	-0.7039	0.176785	2.07047e-06	0.0001128	TRUE	NK
ENSG00000198168	SVIP	462.699	-1.8448	0.276277	8.48496e-06	0.000349	TRUE	NK
ENSG00000198176	TFDP1	113.116	-0.6951	0.194507	9.81007e-06	0.0003914	TRUE	NK
ENSG00000198242	RPL23A	2255.51	-1.1807	0.281801	5.40099e-07	3.607e-05	TRUE	NK
ENSG00000198258	UBL5	6790.91	-2.3805	0.388622	1.95474e-12	1.821e-09	TRUE	NK
ENSG00000198417	MT1F	155.291	-1.9611	0.316011	4.81918e-06	0.0002267	TRUE	NK
ENSG00000198455	ZXDB	32.7875	-0.609	0.432144	0.00216764	0.02616	TRUE	NK
ENSG00000198464	ZNF480	138.837	-1.6178	0.264545	2.3185e-06	0.0001241	TRUE	NK
ENSG00000198695	MT-ND6	3946.78	-1.307	0.228647	3.32189e-08	3.619e-06	TRUE	NK
ENSG00000198712	MT-CO2	78882.7	-1.5048	0.304039	1.60906e-08	2.012e-06	TRUE	NK
ENSG00000198727	MT-CYB	27889.4	-0.9648	0.225003	3.62949e-07	2.641e-05	TRUE	NK
ENSG00000198744	MTCO3P12	8.26922	-1.5752	0.413413	1.38964e-06	8.159e-05	TRUE	NK
ENSG00000198755	RPL10A	3860.67	-0.941	0.250727	6.76383e-06	0.0002937	TRUE	NK
ENSG00000198763	MT-ND2	8141.9	-1.6284	0.246904	5.77288e-10	1.397e-07	TRUE	NK
ENSG00000198786	MT-ND5	8841.76	-0.6553	0.167551	1.51484e-06	8.747e-05	TRUE	NK
ENSG00000198816	ZNF358	7.10008	-0.728	0.379925	0.000852295	0.01299	TRUE	NK
ENSG00000198840	MT-ND3	1325.74	-3.7565	0.350288	6.66885e-16	2.071e-12	TRUE	NK
ENSG00000198865	CCDC152	37.3541	-0.5984	0.375697	0.00150928	0.02004	TRUE	NK
ENSG00000198886	MT-ND4	27887	-1.1139	0.221908	8.20004e-09	1.212e-06	TRUE	NK
ENSG00000198888	MT-ND1	9676.97	-1.6376	0.270552	1.10569e-11	5.886e-09	TRUE	NK
ENSG00000198899	MT-ATP6	22063.7	-1.5752	0.268718	4.0392e-11	1.636e-08	TRUE	NK
ENSG00000198900	TOP1	179.318	-0.6985	0.196884	7.47181e-06	0.0003164	TRUE	NK
ENSG00000198918	RPL39	439.681	-1.7712	0.299987	6.74764e-11	2.514e-08	TRUE	NK
ENSG00000198937	CCDC167	715.595	-0.8017	0.303451	0.000228543	0.004747	TRUE	NK
ENSG00000198938	MT-CO3	38763.2	-1.5534	0.275186	1.37698e-10	4.206e-08	TRUE	NK
ENSG00000201501	Y_RNA	10.0081	-3.4759	0.426383	0.000811326	0.01257	TRUE	NK
ENSG00000203667	COX20	17.33	-0.9269	0.386297	0.000356624	0.006759	TRUE	NK
ENSG00000203760	CENPW	27.5937	-1.1975	0.387196	0.000433671	0.007875	TRUE	NK
ENSG00000203778	FAM229B	20.6677	-0.7299	0.474985	0.001956	0.02436	TRUE	NK
ENSG00000203875	SNHG5	37.3602	-1.5676	0.305014	8.25716e-07	5.18e-05	TRUE	NK
ENSG00000204130	RUFY2	49.264	-1.2023	0.321196	0.00115917	0.01649	TRUE	NK
ENSG00000204252	HLA-DOA	202.842	-0.7471	0.376293	0.00121461	0.01695	TRUE	NK
ENSG00000204323	SMIM5	10.2365	-2.0907	0.739034	0.00224888	0.02686	TRUE	NK
ENSG00000204397	CARD16	3805.71	-2.285	0.380842	2.9135e-06	0.0001483	TRUE	NK
ENSG00000204482	LST1	872.331	-1.059	0.42435	6.20838e-05	0.001691	TRUE	NK
ENSG00000205056	LINC02397	8.09068	-3.5904	0.675928	4.87161e-09	7.758e-07	TRUE	NK
ENSG00000205105	COX17P1	3.09874	-2.1024	0.856183	5.50374e-05	0.00153	TRUE	NK
ENSG00000205542	TMSB4X	219387	-1.435	0.340061	7.3509e-05	0.001929	TRUE	NK
ENSG00000205544	TMEM256	60.8264	-0.996	0.310698	3.35989e-05	0.001045	TRUE	NK
ENSG00000205871	RPS3AP47	6.35433	-1.4066	0.422506	1.83334e-05	0.000642	TRUE	NK
ENSG00000206573	THUMPD3-AS1	241.953	-0.7	0.330632	0.000671375	0.01089	TRUE	NK
ENSG00000209082	MT-TL1	16.3957	-2.8468	0.409038	1.33935e-05	0.0004991	TRUE	NK
ENSG00000210049	MT-TF	2.39571	-4.4718	0.772286	6.55633e-05	0.00176	TRUE	NK
ENSG00000210077	MT-TV	14.9577	-5.6908	0.546997	2.87707e-09	5.154e-07	TRUE	NK
ENSG00000210082	MT-RNR2	66958.4	-1.8425	0.236474	1.858e-17	8.654e-14	TRUE	NK
ENSG00000210100	MT-TI	1.32026	-5.4391	0.977008	0.00405117	0.04193	TRUE	NK
ENSG00000210112	MT-TM	2.86043	-4.0168	0.601176	0.00015193	0.003394	TRUE	NK
ENSG00000210140	MT-TC	15.1884	-3.8465	0.525477	1.22935e-07	1.041e-05	TRUE	NK
ENSG00000210144	MT-TY	55.0055	-4.2472	0.404047	3.42152e-08	3.706e-06	TRUE	NK
ENSG00000210176	MT-TH	3.75022	-4.2377	0.564386	3.35515e-06	0.0001689	TRUE	NK
ENSG00000210184	MT-TS2	1.55546	-4.6858	0.925898	0.000962213	0.01426	TRUE	NK
ENSG00000210194	MT-TE	7.54916	-1.2642	0.580266	0.000223435	0.004667	TRUE	NK
ENSG00000210195	MT-TT	2.76235	-3.0242	0.582805	0.000209633	0.004428	TRUE	NK
ENSG00000210196	MT-TP	319.799	-4.3222	0.381202	6.17396e-14	7.207e-11	TRUE	NK
ENSG00000211459	MT-RNR1	7710.38	-2.7721	0.331626	3.51597e-15	9.358e-12	TRUE	NK
ENSG00000211592	IGKC	6002.67	-3.2117	0.411574	1.99646e-18	1.86e-14	TRUE	NK
ENSG00000211594	IGKJ4	3.79621	-1.8153	0.824726	0.000319226	0.006208	TRUE	NK
ENSG00000211597	IGKJ1	4.64539	-2.3654	0.567634	9.18296e-07	5.665e-05	TRUE	NK
ENSG00000211598	IGKV4-1	499.226	-3.1189	0.439909	1.14458e-14	2.369e-11	TRUE	NK
ENSG00000211625	IGKV3D-20	10.4019	-2.2363	0.806489	9.3183e-05	0.002321	TRUE	NK
ENSG00000211637	IGLV4-69	65.6515	-2.9566	0.691528	1.986e-07	1.575e-05	TRUE	NK
ENSG00000211638	IGLV8-61	21.4345	-5.101	0.771175	6.28626e-05	0.001705	TRUE	NK
ENSG00000211640	IGLV6-57	38.5964	-1.655	0.923189	0.00053329	0.009191	TRUE	NK
ENSG00000211644	IGLV1-51	3.092	-3.1357	0.844008	0.000304591	0.006011	TRUE	NK
ENSG00000211648	IGLV1-47	151.632	-3.366	0.532353	1.09501e-11	5.886e-09	TRUE	NK
ENSG00000211650	IGLV5-45	24.6227	-3.1508	0.732327	9.43712e-06	0.0003789	TRUE	NK
ENSG00000211651	IGLV1-44	156.457	-3.0487	0.566764	1.16838e-11	6.047e-09	TRUE	NK
ENSG00000211653	IGLV1-40	130.174	-3.3062	0.620343	1.22808e-11	6.184e-09	TRUE	NK
ENSG00000211655	IGLV1-36	2.17947	-4.8058	1.01898	0.000475238	0.00844	TRUE	NK
ENSG00000211659	IGLV3-25	89.0496	-2.0322	0.737687	2.9504e-06	0.0001498	TRUE	NK
ENSG00000211662	IGLV3-21	117.234	-3.7983	0.643812	2.25061e-12	1.906e-09	TRUE	NK
ENSG00000211663	IGLV3-19	50.0022	-2.7674	0.575673	4.83072e-08	4.839e-06	TRUE	NK
ENSG00000211666	IGLV2-14	356.349	-1.1336	0.305346	4.10831e-06	0.0001978	TRUE	NK
ENSG00000211668	IGLV2-11	104.669	-0.8856	0.470305	0.000464085	0.008306	TRUE	NK
ENSG00000211669	IGLV3-10	55.9274	-2.2037	0.681528	5.72061e-06	0.0002574	TRUE	NK
ENSG00000211673	IGLV3-1	56.5945	-1.0104	0.652788	0.00140461	0.01902	TRUE	NK
ENSG00000211676	IGLJ2	3.3813	-1.9522	0.676976	4.26764e-05	0.001259	TRUE	NK
ENSG00000211677	IGLC2	1409.07	-3.2004	0.442607	3.46443e-16	1.291e-12	TRUE	NK
ENSG00000211678	IGLJ3	3.94941	-1.7988	0.76941	0.000258286	0.005282	TRUE	NK
ENSG00000211679	IGLC3	602.856	-2.9827	0.472233	3.08264e-14	4.786e-11	TRUE	NK
ENSG00000211685	IGLC7	13.2897	-2.9648	0.742576	2.23273e-05	0.0007522	TRUE	NK
ENSG00000211791	TRAV13-2	32.811	-1.2555	0.519833	0.000190285	0.004108	TRUE	NK
ENSG00000211890	IGHA2	121.433	-2.3752	0.679913	4.1692e-07	2.931e-05	TRUE	NK
ENSG00000211893	IGHG2	609.281	-2.2051	0.728053	3.33306e-07	2.485e-05	TRUE	NK
ENSG00000211895	IGHA1	1497.97	-3.1966	0.521871	6.18953e-14	7.207e-11	TRUE	NK
ENSG00000211896	IGHG1	641.342	-3.2581	0.523757	2.60889e-14	4.669e-11	TRUE	NK
ENSG00000211897	IGHG3	188.304	-1.7599	0.557593	1.77313e-05	0.000628	TRUE	NK
ENSG00000211899	IGHM	2612.2	-1.9519	0.331723	1.74326e-10	5.155e-08	TRUE	NK
ENSG00000211934	IGHV1-2	50.6092	-3.6035	0.5484	2.71847e-09	4.924e-07	TRUE	NK
ENSG00000211938	IGHV3-7	45.2604	-2.1583	0.608556	6.37958e-06	0.0002797	TRUE	NK
ENSG00000211943	IGHV3-15	28.8654	-1.6537	0.803943	0.000229194	0.004755	TRUE	NK
ENSG00000211945	IGHV1-18	19.3719	-1.8713	0.709083	5.75102e-05	0.001587	TRUE	NK
ENSG00000211946	IGHV3-20	8.30393	-3.0053	0.701746	5.49947e-07	3.646e-05	TRUE	NK
ENSG00000211947	IGHV3-21	59.902	-3.0879	0.632817	7.24766e-10	1.709e-07	TRUE	NK
ENSG00000211949	IGHV3-23	102.079	-1.5536	0.529474	3.99267e-05	0.001202	TRUE	NK
ENSG00000211950	IGHV1-24	5.09981	-2.9344	0.760147	0.000864592	0.01316	TRUE	NK
ENSG00000211955	IGHV3-33	32.2368	-1.6126	0.706264	3.53353e-07	2.602e-05	TRUE	NK
ENSG00000211956	IGHV4-34	44.6613	-1.6268	0.580726	2.89066e-05	0.0009318	TRUE	NK
ENSG00000211959	IGHV4-39	50.401	-2.3087	0.534651	3.79712e-07	2.708e-05	TRUE	NK
ENSG00000211962	IGHV1-46	8.96421	-1.7368	0.659001	0.000180042	0.003942	TRUE	NK
ENSG00000211964	IGHV3-48	23.3593	-1.4542	0.892749	0.00335732	0.03614	TRUE	NK
ENSG00000211965	IGHV3-49	9.63036	-1.2988	1.03157	0.00223728	0.02675	TRUE	NK
ENSG00000211966	IGHV5-51	28.6968	-1.5482	0.561039	5.83927e-05	0.001609	TRUE	NK
ENSG00000211967	IGHV3-53	8.26427	-1.6112	0.761752	0.000638776	0.01049	TRUE	NK
ENSG00000211972	IGHV3-66	4.01514	-2.1548	0.731575	0.000109739	0.002609	TRUE	NK
ENSG00000212802	RPL15P3	44.6853	-0.6738	0.249894	0.000125258	0.002885	TRUE	NK
ENSG00000212907	MT-ND4L	1931.37	-1.5999	0.275496	5.49758e-08	5.363e-06	TRUE	NK
ENSG00000213064	SFT2D2	691.201	-0.6516	0.215404	4.35871e-05	0.001275	TRUE	NK
ENSG00000213178	RPL22P1	2.75768	-1.2565	0.524299	0.000239701	0.004946	TRUE	NK
ENSG00000213261	EEF1B2P6	7.70347	-1.2051	0.377437	4.57743e-05	0.001324	TRUE	NK
ENSG00000213442	RPL18AP3	130.495	-0.7576	0.274376	0.00013342	0.003039	TRUE	NK
ENSG00000213563	C8orf82	28.4345	-1.5492	0.483393	2.45509e-05	0.0008153	TRUE	NK
ENSG00000213598	ENSG00000213598	19.6483	-1.7442	0.396574	7.7936e-08	7.224e-06	TRUE	NK
ENSG00000213741	RPS29	1557.12	-1.9451	0.322467	8.35177e-12	5.187e-09	TRUE	NK
ENSG00000213809	KLRK1	280.809	0.9178	0.369344	0.000475659	0.00844	TRUE	NK
ENSG00000213860	RPL21P75	17.5544	-1.5905	0.343585	5.33293e-08	5.257e-06	TRUE	NK
ENSG00000213904	LIPE-AS1	19.5018	-1.3607	0.402686	0.000379865	0.007063	TRUE	NK
ENSG00000214535	RPS15AP1	3.88947	-1.6039	0.531723	2.84437e-05	0.00092	TRUE	NK
ENSG00000214753	HNRNPUL2	143.171	-0.9079	0.330217	9.1635e-05	0.002298	TRUE	NK
ENSG00000214756	CSKMT	19.8969	-1.0102	0.336647	0.00502909	0.04885	TRUE	NK
ENSG00000214894	LINC00243	19.5499	-0.9427	0.579378	0.000886983	0.01344	TRUE	NK
ENSG00000215105	TTC3P1	1.60587	-1.8544	0.552101	3.10682e-05	0.0009929	TRUE	NK
ENSG00000215559	ANKRD20A11P	56.1885	-1.3328	0.536773	0.000131059	0.002996	TRUE	NK
ENSG00000215845	TSTD1	1504.88	-1.043	0.293044	8.9294e-06	0.0003632	TRUE	NK
ENSG00000217555	CKLF	8.32333	-0.8299	0.382064	0.000312678	0.006132	TRUE	NK
ENSG00000218175	ENSG00000218175	6.88308	-0.9222	0.339759	9.88914e-05	0.002421	TRUE	NK
ENSG00000218426	ENSG00000218426	22.3878	-0.9405	0.269367	1.7711e-05	0.000628	TRUE	NK
ENSG00000219023	ENSG00000219023	7.38411	-2.3245	0.49729	1.87361e-08	2.238e-06	TRUE	NK
ENSG00000219928	ENSG00000219928	28.5744	-2.1465	0.402046	4.1996e-10	1.057e-07	TRUE	NK
ENSG00000220749	RPL21P28	81.8558	-1.5035	0.308186	1.79388e-08	2.184e-06	TRUE	NK
ENSG00000220842	RPL21P16	113.199	-1.2909	0.279358	1.06967e-07	9.356e-06	TRUE	NK
ENSG00000221821	C6orf226	144.81	-0.9688	0.326776	0.00149488	0.01989	TRUE	NK
ENSG00000221823	PPP3R1	22.1988	-1.1899	0.385513	0.000978182	0.01446	TRUE	NK
ENSG00000221869	CEBPD	203.281	-1.1609	0.351585	2.06785e-05	0.0007043	TRUE	NK
ENSG00000221983	UBA52	2278.5	-1.5778	0.288244	1.04568e-09	2.239e-07	TRUE	NK
ENSG00000222037	IGLC6	3.7599	-2.6958	0.759774	9.27141e-06	0.0003747	TRUE	NK
ENSG00000222041	CYTOR	281.454	-1.7569	0.318912	2.97768e-10	8.04e-08	TRUE	NK
ENSG00000223551	TMSB4XP4	127.736	-1.5717	0.375704	3.93015e-07	2.774e-05	TRUE	NK
ENSG00000223722	IFITM3P2	3.75308	-2.2188	0.720101	1.16385e-05	0.0004467	TRUE	NK
ENSG00000223797	ENTPD3-AS1	174.504	-1.8266	0.388739	1.88671e-08	2.239e-06	TRUE	NK
ENSG00000223799	IL10RB-DT	7.08677	-2.0108	0.568269	1.80581e-06	9.983e-05	TRUE	NK
ENSG00000223803	RPS20P14	14.6989	-2.0838	0.385063	3.20752e-10	8.3e-08	TRUE	NK
ENSG00000223855	HRAT92	17.539	-1.4112	0.628327	0.000300211	0.005944	TRUE	NK
ENSG00000224032	EPB41L4A-AS1	73.8813	-1.0218	0.245646	1.12234e-06	6.789e-05	TRUE	NK
ENSG00000224137	LINC01857	5.09254	-2.4452	0.79276	0.000557441	0.009483	TRUE	NK
ENSG00000224373	IGHV4-59	20.8251	-1.1327	0.974132	1.83935e-09	3.646e-07	TRUE	NK
ENSG00000224376	ENSG00000224376	391.769	-2.3093	0.369322	8.13204e-06	0.0003382	TRUE	NK
ENSG00000224531	SMIM13	30.8411	-1.0586	0.316892	2.28938e-05	0.0007658	TRUE	NK
ENSG00000224543	SNRPGP15	31.7302	-2.1729	0.390496	1.11991e-08	1.501e-06	TRUE	NK
ENSG00000224550	NDUFA4P1	6.73812	-1.053	0.43476	0.000289487	0.005787	TRUE	NK
ENSG00000224631	RPS27AP16	36.2765	-1.3959	0.279968	1.34843e-08	1.757e-06	TRUE	NK
ENSG00000224650	IGHV3-74	48.8395	-1.4826	0.854156	0.000108272	0.002593	TRUE	NK
ENSG00000225051	HMGB3P22	1.40271	-1.8867	1.05415	0.00508975	0.04924	TRUE	NK
ENSG00000225200	ENSG00000225200	4.08273	-1.5493	0.614341	0.000109512	0.002609	TRUE	NK
ENSG00000225405	RPS15AP17	3.88402	-4.1337	0.72311	3.82037e-06	0.0001878	TRUE	NK
ENSG00000225630	MTND2P28	84.4208	-2.3537	0.38289	1.93998e-05	0.0006681	TRUE	NK
ENSG00000225948	LINC02648	2.71327	-2.7395	0.776871	0.000869636	0.0132	TRUE	NK
ENSG00000226084	ENSG00000226084	6.89591	-0.768	0.327968	0.000357978	0.006771	TRUE	NK
ENSG00000226221	RPL26P19	3.79652	-1.5652	0.512499	2.54105e-05	0.0008335	TRUE	NK
ENSG00000226360	RPL10AP6	13.1391	-2.3711	0.365139	1.63855e-06	9.334e-05	TRUE	NK
ENSG00000226396	ENSG00000226396	5.02599	-0.6676	0.589015	0.00164831	0.02135	TRUE	NK
ENSG00000226445	ENSG00000226445	15.5987	-1.6925	0.323365	0.0012861	0.01779	TRUE	NK
ENSG00000226465	ENSG00000226465	6.05345	-2.6607	0.9661	0.00055346	0.009434	TRUE	NK
ENSG00000226471	ENSG00000226471	61.0356	-0.6946	0.370331	0.00100952	0.01477	TRUE	NK
ENSG00000226777	FAM30A	95.9852	-1.9886	0.340644	2.47711e-08	2.78e-06	TRUE	NK
ENSG00000226791	LINC02611	80.8256	-0.79	0.417458	0.000744412	0.01176	TRUE	NK
ENSG00000226824	ENSG00000226824	36.3571	-0.8356	0.331748	0.000211677	0.004456	TRUE	NK
ENSG00000226976	COX6A1P2	37.5293	-1.6095	0.363168	1.34397e-07	1.113e-05	TRUE	NK
ENSG00000227008	RPS24P19	5.137	-1.7431	0.47613	2.73512e-06	0.0001415	TRUE	NK
ENSG00000227053	MUC12-AS1	8.23405	-1.0724	0.582761	0.000837571	0.01286	TRUE	NK
ENSG00000227063	RPL41P1	151.824	-1.0377	0.265638	2.71137e-06	0.0001407	TRUE	NK
ENSG00000227081	ENSG00000227081	116.225	-2.1233	0.341581	2.88735e-12	2.339e-09	TRUE	NK
ENSG00000227097	RPS28P7	27.0056	-2.3091	0.352027	1.03991e-09	2.239e-07	TRUE	NK
ENSG00000227486	ENSG00000227486	18.4988	-0.9352	0.414323	0.00047645	0.008446	TRUE	NK
ENSG00000227507	LTB	571.983	-0.6411	0.312454	0.000711512	0.01137	TRUE	NK
ENSG00000227615	ENSG00000227615	16.4337	-2.2074	0.378719	4.76369e-08	4.823e-06	TRUE	NK
ENSG00000227973	PIN4P1	9.87714	-2.6645	0.499463	7.12441e-06	0.0003044	TRUE	NK
ENSG00000228253	MT-ATP8	1171.41	-3.5224	0.325263	9.40223e-10	2.061e-07	TRUE	NK
ENSG00000228300	FAM174C	155.123	-0.8506	0.303702	0.00010692	0.002577	TRUE	NK
ENSG00000228451	SDAD1P1	37.4809	-1.4168	0.389487	1.52376e-06	8.762e-05	TRUE	NK
ENSG00000228474	OST4	2061.31	-1.1656	0.288586	1.75138e-06	9.793e-05	TRUE	NK
ENSG00000228887	EEF1DP1	7.73982	-0.7326	0.402084	0.00123141	0.01712	TRUE	NK
ENSG00000228929	RPS13P2	6.4855	-1.3882	0.427095	1.73507e-05	0.0006174	TRUE	NK
ENSG00000229117	RPL41	3427.66	-1.4556	0.277597	3.84754e-09	6.458e-07	TRUE	NK
ENSG00000229344	MTCO2P12	7.258	-3.1448	0.545005	3.7868e-07	2.708e-05	TRUE	NK
ENSG00000229833	PET100	262.99	-3.3238	0.376333	4.3317e-07	3.023e-05	TRUE	NK
ENSG00000230076	RPL10P6	6.74937	-1.9139	0.461697	0.000212465	0.004463	TRUE	NK
ENSG00000230155	CEP250-AS1	13.0465	-0.8949	0.412108	0.000513564	0.008921	TRUE	NK
ENSG00000230629	RPS23P8	10.3731	-1.7837	0.362254	1.16311e-08	1.548e-06	TRUE	NK
ENSG00000230734	RPL10P3	6.0164	-2.5377	0.453922	8.1734e-07	5.162e-05	TRUE	NK
ENSG00000230979	ENSG00000230979	6.44625	-0.8757	0.329954	0.000141941	0.003209	TRUE	NK
ENSG00000231475	IGHV4-31	7.30831	-2.2595	0.866553	9.82136e-05	0.002411	TRUE	NK
ENSG00000231500	RPS18	8183.92	-1.111	0.266643	9.98014e-07	6.116e-05	TRUE	NK
ENSG00000231663	COA6-AS1	33.9548	-1.4406	0.466979	4.73027e-05	0.001356	TRUE	NK
ENSG00000231747	ENSG00000231747	3.44172	-1.2935	0.575664	0.000318363	0.006198	TRUE	NK
ENSG00000231767	RPS27AP5	2.7164	-1.5654	0.609824	0.000139137	0.003157	TRUE	NK
ENSG00000231908	IDH1-AS1	13.8204	-2.1334	0.570853	0.000108502	0.002595	TRUE	NK
ENSG00000231916	ENSG00000231916	16.5776	-1.7083	0.459322	1.90336e-06	0.0001046	TRUE	NK
ENSG00000232112	TMA7	402.468	-0.8351	0.281317	9.23744e-05	0.002309	TRUE	NK
ENSG00000232117	LINC00384	2.1801	-2.9381	0.949786	3.26003e-05	0.001023	TRUE	NK
ENSG00000232346	ENSG00000232346	7.39141	-1.7683	0.445781	0.000112655	0.002659	TRUE	NK
ENSG00000232388	SMIM26	265.791	-1.0541	0.280697	5.74789e-06	0.000258	TRUE	NK
ENSG00000232472	EEF1B2P3	9.25879	-0.6613	0.284349	0.000555367	0.009458	TRUE	NK
ENSG00000232573	RPL3P4	82.0199	-1.0114	0.255321	1.67489e-06	9.456e-05	TRUE	NK
ENSG00000233270	SNRPEP4	14.4598	-1.7967	0.405905	8.7096e-08	7.801e-06	TRUE	NK
ENSG00000233762	RPS15P4	76.3556	-0.9227	0.288355	2.51045e-05	0.0008278	TRUE	NK
ENSG00000233927	RPS28	3291.04	-2.0626	0.342697	6.36436e-12	4.235e-09	TRUE	NK
ENSG00000234004	ENSG00000234004	2.04702	-3.1233	0.666179	2.64674e-05	0.0008606	TRUE	NK
ENSG00000234274	COX7BP2	3.52532	-1.5037	0.841923	0.000690007	0.01113	TRUE	NK
ENSG00000234287	ENSG00000234287	73.5204	-2.3072	0.384624	4.38279e-12	3.141e-09	TRUE	NK
ENSG00000234327	ZNF232-AS1	54.5466	-1.2554	0.311593	1.74317e-06	9.782e-05	TRUE	NK
ENSG00000234694	ENSG00000234694	10.3742	-1.4743	0.553245	0.000141148	0.003195	TRUE	NK
ENSG00000234705	HMGA1P4	25.1337	-2.5523	0.413506	0.00255386	0.02963	TRUE	NK
ENSG00000235174	RPL39P3	16.9683	-1.7942	0.284906	3.1059e-11	1.346e-08	TRUE	NK
ENSG00000235314	LINC00957	4.05201	-0.9422	0.492923	0.000840612	0.01287	TRUE	NK
ENSG00000235453	SMIM27	108.379	-1.0941	0.313253	8.15914e-06	0.0003382	TRUE	NK
ENSG00000235505	CASP4LP	231.295	-0.8296	0.3328	0.000240963	0.004966	TRUE	NK
ENSG00000235552	RPL6P27	48.3786	-1.5547	0.286081	6.8415e-10	1.634e-07	TRUE	NK
ENSG00000235576	LINC01871	295.884	-2.644	0.323106	4.89959e-07	3.368e-05	TRUE	NK
ENSG00000235912	ENSG00000235912	21.5168	-1.1323	0.417334	0.000122786	0.002842	TRUE	NK
ENSG00000236058	RPL17P36	6.85047	-1.2263	0.425892	3.9461e-05	0.00119	TRUE	NK
ENSG00000236439	ENSG00000236439	20.2414	-2.4739	0.413199	3.81629e-12	2.844e-09	TRUE	NK
ENSG00000236552	RPL13AP5	47.0406	-0.9291	0.231475	1.37289e-06	8.094e-05	TRUE	NK
ENSG00000236801	RPL24P8	2.41823	-1.5074	0.49239	4.71592e-05	0.001354	TRUE	NK
ENSG00000236876	TMSB4XP1	3.51751	-1.637	0.628862	0.000107924	0.002591	TRUE	NK
ENSG00000237039	RPS28P4	11.5071	-1.2978	0.448061	3.62098e-05	0.001115	TRUE	NK
ENSG00000237506	RPSAP15	2.20906	-2.1414	0.522469	0.00286459	0.03211	TRUE	NK
ENSG00000237550	ENSG00000237550	487.648	-1.1243	0.310546	1.2207e-05	0.0004632	TRUE	NK
ENSG00000237729	ENSG00000237729	9.47348	-2.9355	0.635758	7.77561e-09	1.168e-06	TRUE	NK
ENSG00000237749	ENSG00000237749	6.38593	-2.5197	0.589716	4.44844e-08	4.579e-06	TRUE	NK
ENSG00000238142	ENSG00000238142	89.8233	-1.4199	0.334512	4.25474e-07	2.98e-05	TRUE	NK
ENSG00000238227	TMEM250	123.496	-0.6459	0.249014	0.000229756	0.004761	TRUE	NK
ENSG00000239039	SNORD13	85.1417	-2.6827	0.404098	2.75688e-14	4.669e-11	TRUE	NK
ENSG00000239305	RNF103	26.0325	-0.9629	0.29088	0.00100218	0.01469	TRUE	NK
ENSG00000239559	RPL37P2	5.93753	-2.6774	0.590426	5.5392e-07	3.647e-05	TRUE	NK
ENSG00000239719	ENSG00000239719	2.72926	-2.1375	0.720034	1.41335e-05	0.0005225	TRUE	NK
ENSG00000239819	IGKV1D-8	5.81748	-2.2557	0.754123	7.28529e-05	0.001914	TRUE	NK
ENSG00000239855	IGKV1-6	21.835	-1.7302	1.1849	0.000216719	0.004547	TRUE	NK
ENSG00000239951	IGKV3-20	540.322	-3.2045	0.486326	6.15017e-14	7.207e-11	TRUE	NK
ENSG00000240036	ENSG00000240036	6.92379	-2.6007	0.430545	1.09494e-05	0.0004286	TRUE	NK
ENSG00000240065	PSMB9	8402.64	-0.6701	0.331788	0.00074793	0.01179	TRUE	NK
ENSG00000240376	ENSG00000240376	6.25384	-1.5603	0.394848	0.000897926	0.01357	TRUE	NK
ENSG00000240382	IGKV1-17	11.4578	-3.3428	0.701423	8.58433e-07	5.349e-05	TRUE	NK
ENSG00000240392	RPL9P3	1.62148	-2.3357	0.844673	0.000934446	0.01398	TRUE	NK
ENSG00000240409	MTATP8P1	1.8488	-3.8419	1.07849	0.00125384	0.01739	TRUE	NK
ENSG00000240505	TNFRSF13B	59.3677	-1.4665	0.550684	0.000191409	0.004121	TRUE	NK
ENSG00000240509	RPL34P18	7.92455	-1.3306	0.400746	1.07996e-05	0.0004236	TRUE	NK
ENSG00000240652	ENSG00000240652	9.09105	-3.0016	0.56971	2.57286e-10	7.263e-08	TRUE	NK
ENSG00000240671	IGKV1-8	12.2064	-1.704	0.955974	0.000771469	0.01211	TRUE	NK
ENSG00000240857	RDH14	88.5359	-0.7716	0.336869	0.000355066	0.006743	TRUE	NK
ENSG00000240898	ENSG00000240898	7.75325	-0.9384	0.406733	0.000410596	0.007537	TRUE	NK
ENSG00000241244	IGKV1D-16	3.82653	-6.8334	1.46513	1.10565e-06	6.75e-05	TRUE	NK
ENSG00000241351	IGKV3-11	244.375	-3.1627	0.495575	9.38593e-14	1.029e-10	TRUE	NK
ENSG00000241468	ATP5MF	532.081	-1.0799	0.293753	4.65679e-06	0.0002208	TRUE	NK
ENSG00000241666	ENSG00000241666	51.6607	-1.0648	0.315107	1.52913e-05	0.0005564	TRUE	NK
ENSG00000241755	IGKV1-9	45.2485	-4.4056	0.556831	1.10856e-06	6.75e-05	TRUE	NK
ENSG00000241764	CBLL1-AS1	37.7983	-0.6605	0.320154	0.000768876	0.01209	TRUE	NK
ENSG00000241837	ATP5PO	561.881	-0.7708	0.287393	0.000182978	0.003978	TRUE	NK
ENSG00000241990	PRR34-AS1	153.48	-2.1737	0.421222	5.41592e-10	1.328e-07	TRUE	NK
ENSG00000242071	RPL7AP6	9.74903	-1.0775	0.31768	9.31594e-06	0.0003757	TRUE	NK
ENSG00000242299	ENSG00000242299	40.2966	-1.3305	0.284128	4.31831e-08	4.47e-06	TRUE	NK
ENSG00000242371	IGKV1-39	15.728	-2.6276	0.937949	5.14059e-06	0.0002377	TRUE	NK
ENSG00000242485	MRPL20	687.565	-0.609	0.320673	0.000910935	0.01373	TRUE	NK
ENSG00000243147	MRPL33	986.496	-1.0368	0.286592	9.59984e-06	0.0003846	TRUE	NK
ENSG00000243181	ENSG00000243181	5.82285	-1.3185	0.4591	3.38519e-05	0.00105	TRUE	NK
ENSG00000243449	C4orf48	36.4402	-0.8242	0.412827	0.000757707	0.01192	TRUE	NK
ENSG00000243466	IGKV1-5	296.93	-2.3493	0.528517	8.79352e-08	7.839e-06	TRUE	NK
ENSG00000243819	RN7SL832P	10.6084	-1.8835	0.45653	0.000631904	0.01039	TRUE	NK
ENSG00000243926	TIPARP-AS1	28.5131	-0.9632	0.431074	0.000316653	0.006178	TRUE	NK
ENSG00000243964	RPL23AP65	5.00116	-1.094	0.415341	0.000124272	0.002869	TRUE	NK
ENSG00000244116	IGKV2-28	6.50298	-2.6914	0.813203	8.42886e-07	5.27e-05	TRUE	NK
ENSG00000244165	P2RY11	121.589	-1.5067	0.359137	1.59217e-07	1.307e-05	TRUE	NK
ENSG00000244245	ENSG00000244245	4.98967	-2.2518	0.47041	2.28025e-08	2.606e-06	TRUE	NK
ENSG00000244313	ENSG00000244313	28.1251	-1.5131	0.325309	4.29859e-08	4.47e-06	TRUE	NK
ENSG00000244398	ENSG00000244398	26.9785	-1.4931	0.320795	4.55337e-08	4.661e-06	TRUE	NK
ENSG00000244437	IGKV3-15	196.38	-2.9056	0.465077	4.69745e-12	3.241e-09	TRUE	NK
ENSG00000244575	IGKV1-27	42.7979	-3.0852	0.792226	5.28906e-07	3.563e-05	TRUE	NK
ENSG00000244716	ENSG00000244716	8.67777	-0.8545	0.339002	0.000224862	0.004691	TRUE	NK
ENSG00000245904	BTG1-DT	30.517	-1.0128	0.310442	2.15985e-05	0.0007316	TRUE	NK
ENSG00000245910	SNHG6	427.914	-1.995	0.339564	3.28035e-11	1.389e-08	TRUE	NK
ENSG00000246366	LACTB2-AS1	14.4412	-1.0751	0.648838	0.00157371	0.02072	TRUE	NK
ENSG00000247092	SNHG10	79.4023	-1.0511	0.363143	6.21866e-05	0.001691	TRUE	NK
ENSG00000247315	ZCCHC3	54.5241	-1.0584	0.261585	1.49802e-06	8.695e-05	TRUE	NK
ENSG00000247516	MIR4458HG	69.0224	-1.4512	0.338662	1.84116e-05	0.0006436	TRUE	NK
ENSG00000247627	MTND4P12	6.50594	-2.5678	0.368498	0.00146331	0.01957	TRUE	NK
ENSG00000247774	PCED1B-AS1	3054.03	-0.9695	0.312882	4.19769e-05	0.001247	TRUE	NK
ENSG00000248333	CDK11B	211.497	-0.9484	0.207741	1.14516e-07	9.97e-06	TRUE	NK
ENSG00000248489	CHD1-DT	21.5233	-0.651	0.432397	0.002183	0.02626	TRUE	NK
ENSG00000248527	MTATP6P1	3089.97	-1.1896	0.281927	3.90331e-07	2.765e-05	TRUE	NK
ENSG00000249936	RAC1P2	2.8842	-1.1542	0.530108	0.000548296	0.009388	TRUE	NK
ENSG00000250222	ENSG00000250222	8.89656	-2.6639	0.570095	1.09369e-08	1.477e-06	TRUE	NK
ENSG00000250303	LINC02762	13.8638	-1.1611	0.433089	0.000132956	0.003034	TRUE	NK
ENSG00000250321	ENSG00000250321	3.91401	-1.9488	0.674629	3.39799e-05	0.00105	TRUE	NK
ENSG00000250479	CHCHD10	8.55466	-2.0764	0.492778	2.51595e-05	0.0008282	TRUE	NK
ENSG00000251000	GGCTP1	14.74	-1.3042	0.275767	0.000622995	0.01032	TRUE	NK
ENSG00000251131	ENSG00000251131	26.3648	-1.8384	0.344753	3.39234e-05	0.00105	TRUE	NK
ENSG00000251546	IGKV1D-39	17.617	-1.8855	1.07548	8.34634e-05	0.002121	TRUE	NK
ENSG00000251562	MALAT1	84839.6	-1.0519	0.298696	1.66719e-05	0.0005973	TRUE	NK
ENSG00000251580	LINC02482	17.7605	-1.3287	0.362029	5.04948e-06	0.0002358	TRUE	NK
ENSG00000252010	SCARNA5	4.95688	-1.3102	0.446699	8.25415e-05	0.002104	TRUE	NK
ENSG00000252835	SCARNA21	5.38374	-1.4411	0.473568	0.00267164	0.03056	TRUE	NK
ENSG00000253234	IGLV2-5	5.16287	-2.6995	0.77123	1.10459e-05	0.0004311	TRUE	NK
ENSG00000253276	CCDC71L	21.0853	-1.4091	0.298675	0.000126501	0.00291	TRUE	NK
ENSG00000253364	COPDA1	4.32552	-1.8383	0.668031	0.000180412	0.003945	TRUE	NK
ENSG00000253683	ENSG00000253683	19.1306	-1.3383	0.368754	4.35335e-06	0.000208	TRUE	NK
ENSG00000253755	IGHGP	37.4296	-3.0919	0.749296	4.81157e-09	7.728e-07	TRUE	NK
ENSG00000253948	VPS13B-DT	27.7761	-1.7027	0.377129	7.83367e-08	7.225e-06	TRUE	NK
ENSG00000253998	IGKV2-29	13.6111	-3.7146	0.727367	6.5151e-09	1.003e-06	TRUE	NK
ENSG00000254087	LYN	362.914	-0.9597	0.181951	4.45095e-09	7.404e-07	TRUE	NK
ENSG00000254092	ENSG00000254092	24.8229	-0.8815	0.454149	0.00078817	0.01232	TRUE	NK
ENSG00000254703	SENCR	62.7136	-0.9796	0.311345	2.68181e-05	0.000869	TRUE	NK
ENSG00000254709	IGLL5	10.3375	-1.9816	0.588784	7.03395e-06	0.000302	TRUE	NK
ENSG00000254802	ENSG00000254802	30.2044	-0.7222	0.367221	0.000786743	0.01231	TRUE	NK
ENSG00000255135	EMSY-DT	66.1919	-0.9373	0.312598	0.00337326	0.03626	TRUE	NK
ENSG00000255198	SNHG9	187.761	-2.3152	0.385419	2.25476e-05	0.0007555	TRUE	NK
ENSG00000255517	DPP3-DT	21.2021	-1.1382	0.362434	0.00228393	0.02715	TRUE	NK
ENSG00000255725	TDGP1	9.20517	-1.6573	0.384631	1.60015e-07	1.308e-05	TRUE	NK
ENSG00000255823	MTRNR2L8	2.12695	-2.8979	0.728924	7.944e-05	0.002039	TRUE	NK
ENSG00000256060	TRAPPC2B	181.555	-1.1145	0.318286	1.07734e-05	0.0004235	TRUE	NK
ENSG00000256338	RPL41P2	4.13249	-1.371	0.49016	6.98538e-05	0.001851	TRUE	NK
ENSG00000256393	RPL41P5	27.8531	-1.6757	0.340542	1.26016e-08	1.665e-06	TRUE	NK
ENSG00000256968	SNRPEP2	4.06049	-1.6815	0.660122	0.000104414	0.002526	TRUE	NK
ENSG00000257261	ENSG00000257261	60.4783	-1.3338	0.382144	7.58466e-06	0.000319	TRUE	NK
ENSG00000257267	ZNF271P	743.202	-0.9444	0.259987	5.13449e-06	0.0002377	TRUE	NK
ENSG00000257275	ENSG00000257275	7.72163	-2.234	0.869123	0.000203888	0.004341	TRUE	NK
ENSG00000257698	GIHCG	212.659	-0.9981	0.323244	5.40023e-05	0.001511	TRUE	NK
ENSG00000258181	ENSG00000258181	11.7043	-0.861	0.444223	0.000629893	0.01038	TRUE	NK
ENSG00000258512	LINC00239	125.244	-1.1361	0.35729	3.67138e-05	0.001127	TRUE	NK
ENSG00000258738	BAZ1A-AS1	4.70089	-1.599	0.490685	3.81623e-05	0.001158	TRUE	NK
ENSG00000258920	FOXN3-AS1	10.0903	-2.1309	0.489015	3.33404e-07	2.485e-05	TRUE	NK
ENSG00000259642	ST20-AS1	62.9074	-2.2951	0.328104	1.36226e-06	8.057e-05	TRUE	NK
ENSG00000259772	ENSG00000259772	7.29998	-1.7951	0.679917	0.000191748	0.004121	TRUE	NK
ENSG00000259834	ENSG00000259834	14.8209	-1.1003	0.369756	5.72314e-05	0.001582	TRUE	NK
ENSG00000260032	NORAD	319.907	-1.1085	0.271592	0.000352773	0.006714	TRUE	NK
ENSG00000260260	SNHG19	5.5442	-1.1741	0.648773	0.00118696	0.01678	TRUE	NK
ENSG00000260549	MT1L	6.16282	-2.0296	0.792598	5.19083e-05	0.001461	TRUE	NK
ENSG00000260997	ENSG00000260997	73.0691	-1.0573	0.27544	3.55332e-06	0.000177	TRUE	NK
ENSG00000261040	WFDC21P	12.9567	-2.2249	0.61745	2.78487e-06	0.000143	TRUE	NK
ENSG00000262089	ENSG00000262089	12.4324	-0.7585	0.718049	0.00296432	0.03282	TRUE	NK
ENSG00000262902	MTCO1P40	3.79651	-1.0226	0.496857	0.000728297	0.01158	TRUE	NK
ENSG00000264281	ENSG00000264281	5.1228	-0.9048	0.428946	0.000713724	0.01138	TRUE	NK
ENSG00000264350	SNRPGP2	63.1984	-2.2335	0.413987	2.22913e-10	6.389e-08	TRUE	NK
ENSG00000264364	DYNLL2	87.9988	-0.8535	0.303991	0.000114945	0.002701	TRUE	NK
ENSG00000264920	SP2-DT	27.4042	-1.5114	0.36857	5.42748e-07	3.611e-05	TRUE	NK
ENSG00000265929	MIR5195	2.68973	-1.7634	0.796889	0.000832023	0.01282	TRUE	NK
ENSG00000266053	NDUFV2-AS1	20.3972	-1.4343	0.314024	7.48883e-06	0.0003164	TRUE	NK
ENSG00000266402	SNHG25	18.7567	-2.223	0.483818	1.82899e-08	2.213e-06	TRUE	NK
ENSG00000267249	ENSG00000267249	1.32928	-2.9518	0.575793	5.96913e-06	0.0002658	TRUE	NK
ENSG00000267322	SNHG22	12.816	-1.3377	0.353925	2.48952e-06	0.0001314	TRUE	NK
ENSG00000267710	EDDM13	11.4149	-1.1417	0.476296	0.000211997	0.004458	TRUE	NK
ENSG00000267764	ENSG00000267764	47.9641	-2.0694	0.430201	0.00156228	0.02059	TRUE	NK
ENSG00000268205	ENSG00000268205	91.8113	-0.7796	0.213489	0.00171721	0.02196	TRUE	NK
ENSG00000268516	ZNF8-DT	36.8743	-0.9069	0.30343	4.67876e-05	0.001345	TRUE	NK
ENSG00000269293	ZSCAN16-AS1	80.9626	-3.0043	0.410229	8.15684e-10	1.853e-07	TRUE	NK
ENSG00000269386	RAB11B-AS1	30.5955	-1.7368	0.352092	0.000181428	0.003957	TRUE	NK
ENSG00000269404	SPIB	59.8846	-1.2329	0.435569	0.000128268	0.002947	TRUE	NK
ENSG00000269743	SLC25A53	187.161	-0.8657	0.240142	5.95541e-06	0.0002658	TRUE	NK
ENSG00000269893	SNHG8	369.201	-1.8373	0.323525	1.6816e-10	5.053e-08	TRUE	NK
ENSG00000270164	LINC01480	11.3299	-2.4465	0.579651	2.34529e-05	0.0007817	TRUE	NK
ENSG00000270550	IGHV3-30	48.4837	-1.4186	0.54015	9.57703e-05	0.00237	TRUE	NK
ENSG00000271601	LIX1L	216.388	-0.6103	0.192633	3.77475e-05	0.001149	TRUE	NK
ENSG00000271869	DCTN6-DT	175.869	-1.7719	0.382839	5.77147e-08	5.571e-06	TRUE	NK
ENSG00000272047	GTF2H5	308.372	-0.9868	0.285698	1.66641e-05	0.0005973	TRUE	NK
ENSG00000272288	ILRUN-AS1	126.681	-2.2345	0.39841	6.95976e-11	2.542e-08	TRUE	NK
ENSG00000272369	ENSG00000272369	90.2526	-2.7519	0.402341	1.56294e-08	1.994e-06	TRUE	NK
ENSG00000272398	CD24	30.3269	-2.3199	0.595087	3.55017e-06	0.000177	TRUE	NK
ENSG00000272758	WDR5B-DT	10.0784	-1.2631	0.412207	0.000320942	0.006229	TRUE	NK
ENSG00000272933	TRIM8-DT	16.2423	-2.9878	0.396471	3.23935e-07	2.443e-05	TRUE	NK
ENSG00000273061	CDC37L1-DT	7.50978	-1.2029	0.52278	0.000478362	0.008472	TRUE	NK
ENSG00000273117	INSIG1-DT	12.563	-1.538	0.556449	7.72339e-05	0.001994	TRUE	NK
ENSG00000273297	ENSG00000273297	15.0593	-0.838	0.740571	0.00190174	0.02386	TRUE	NK
ENSG00000273437	ENSG00000273437	47.7582	-0.6006	3.93501	0.00466193	0.04632	TRUE	NK
ENSG00000274015	ENSG00000274015	8.01184	-1.4778	0.520994	0.00352022	0.03761	TRUE	NK
ENSG00000274997	H2AC12	3.19052	-3.019	0.684073	0.00055996	0.009493	TRUE	NK
ENSG00000275302	CCL4	7850.46	-0.691	0.333472	0.000931746	0.01397	TRUE	NK
ENSG00000275342	PRAG1	14.2507	-1.2967	0.338789	0.00298303	0.03298	TRUE	NK
ENSG00000276045	ORAI1	343.65	-0.6213	0.218646	8.17338e-05	0.002086	TRUE	NK
ENSG00000276070	CCL4L2	1108.82	-1.0003	0.383795	0.000168011	0.003713	TRUE	NK
ENSG00000276168	RN7SL1	65.03	-2.589	0.362322	4.23133e-15	9.854e-12	TRUE	NK
ENSG00000276566	IGKV1D-13	6.67403	-2.1234	1.44911	3.63309e-06	0.0001805	TRUE	NK
ENSG00000277496	ENSG00000277496	27.1221	-0.7619	0.329187	0.000394687	0.007288	TRUE	NK
ENSG00000277602	ENSG00000277602	2.5514	-1.8936	0.669173	3.29435e-05	0.00103	TRUE	NK
ENSG00000278175	GLIDR	6.94331	-0.6653	0.290717	0.000548721	0.009388	TRUE	NK
ENSG00000278196	IGLV2-8	82.2429	-3.0781	0.655556	9.05872e-10	2.009e-07	TRUE	NK
ENSG00000278238	ENSG00000278238	13.6819	-0.8526	0.712377	0.0029161	0.03246	TRUE	NK
ENSG00000278700	Metazoa_SRP	6.24853	-2.0169	0.567115	0.00101753	0.01486	TRUE	NK
ENSG00000278857	IGKV1D-12	1.46406	-4.2974	0.991251	4.44318e-05	0.001291	TRUE	NK
ENSG00000278970	HEIH	56.6549	-1.3009	0.261054	6.87997e-05	0.001829	TRUE	NK
ENSG00000279369	ENSG00000279369	93.482	-0.608	0.298682	0.000660393	0.01076	TRUE	NK
ENSG00000279483	ENSG00000279483	355.766	-1.7485	0.312324	2.89777e-10	8.002e-08	TRUE	NK
ENSG00000280088	ENSG00000280088	25.7873	-0.6697	0.383335	0.00109637	0.01581	TRUE	NK
ENSG00000280194	ENSG00000280194	35.4684	-1.074	0.357247	0.00120554	0.0169	TRUE	NK
ENSG00000280411	IGHV1-69D	10.8104	-2.1052	0.733465	7.07355e-05	0.001867	TRUE	NK
ENSG00000280433	ENSG00000280433	25.5596	-0.6286	0.261484	0.000427138	0.00781	TRUE	NK
ENSG00000282600	IGHV3-69-1	2.13657	-2.2593	0.866746	0.000158483	0.003532	TRUE	NK
ENSG00000283103	ENSG00000283103	49.821	-1.6457	0.359565	6.95771e-08	6.514e-06	TRUE	NK
ENSG00000283390	ENSG00000283390	3.30638	-3.3957	0.702675	0.000182051	0.003962	TRUE	NK
ENSG00000284740	ENSG00000284740	4.39787	-2.1578	0.623611	0.000159425	0.003549	TRUE	NK
ENSG00000285417	ENSG00000285417	15.2895	-1.3777	0.448144	6.52993e-05	0.001756	TRUE	NK
ENSG00000285533	RELA-DT	52.678	-0.6317	0.31188	0.000804778	0.01249	TRUE	NK
ENSG00000286151	ENSG00000286151	17.1312	0.8581	0.370471	0.000615084	0.01022	TRUE	NK
ENSG00000286437	ENSG00000286437	2.87369	-1.3766	0.706694	0.000376373	0.007019	TRUE	NK
ENSG00000287024	ENSG00000287024	11.4196	-0.9098	0.452375	0.000664018	0.0108	TRUE	NK
ENSG00000287115	ENSG00000287115	8.01483	-1.6468	0.518296	2.97914e-05	0.000957	TRUE	NK
ENSG00000287599	ENSG00000287599	3.83744	-3.999	0.8691	5.45331e-05	0.001521	TRUE	NK
ENSG00000287825	ENSG00000287825	77.6905	-1.496	0.321194	8.02686e-08	7.367e-06	TRUE	NK
ENSG00000287979	ENSG00000287979	22.1067	-4.2702	0.502178	5.10228e-08	5.056e-06	TRUE	NK
ENSG00000288044	ENSG00000288044	5.28038	-1.8178	0.543494	5.97878e-06	0.0002658	TRUE	NK
ENSG00000288061	ENSG00000288061	9.21407	-1.1907	0.561071	0.00036919	0.00692	TRUE	NK
ENSG00000288722	F8A1	40.2029	-1.2309	0.269387	1.64695e-07	1.334e-05	TRUE	NK
ENSG00000288847	ENSG00000288847	23.3685	-0.6985	0.316197	0.000592243	0.009914	TRUE	NK
ENSG00000288861	ENSG00000288861	538.786	-0.8962	0.411439	0.000691409	0.01113	TRUE	NK
ENSG00000288872	ENSG00000288872	5.61793	-1.5897	0.600843	0.000165837	0.003677	TRUE	NK
ENSG00000288915	ENSG00000288915	226.999	-1.2459	0.442198	0.000116354	0.002722	TRUE	NK
ENSG00000288943	ENSG00000288943	21.0593	-2.605	0.418852	0.000185735	0.004024	TRUE	NK
ENSG00000289137	ENSG00000289137	2250.84	-0.9687	0.357124	0.000116775	0.002726	TRUE	NK
ENSG00000289177	ENSG00000289177	6.58186	-1.8356	0.903666	0.00014483	0.003259	TRUE	NK
ENSG00000289193	ENSG00000289193	196.754	-3.116	0.433538	1.64625e-05	0.0005921	TRUE	NK
ENSG00000289296	ENSG00000289296	4.82915	-0.6887	0.366747	0.00129402	0.01787	TRUE	NK
ENSG00000289339	ENSG00000289339	87.7546	-1.0464	0.330424	3.71989e-05	0.001136	TRUE	NK
ENSG00000289430	ENSG00000289430	6.97577	-1.0029	1.17046	2.53487e-05	0.0008329	TRUE	NK
ENSG00000289485	ENSG00000289485	525.818	-2.6254	0.377978	2.48009e-07	1.917e-05	TRUE	NK
ENSG00000289583	ENSG00000289583	41.3575	-0.887	0.518203	0.000786794	0.01231	TRUE	NK
ENSG00000289620	ENSG00000289620	17.7929	-2.0951	0.404686	3.52896e-05	0.001089	TRUE	NK
ENSG00000289621	ENSG00000289621	6.48853	-1.1393	0.848363	0.00153193	0.0203	TRUE	NK
ENSG00000013725	CD6	650.262	-0.641	0.234657	0.000105489	0.004039	TRUE	naive_CD4
ENSG00000053371	AKR7A2	68.6415	-0.8601	0.469832	0.00089045	0.01589	TRUE	naive_CD4
ENSG00000059758	CDK17	150.685	-0.6206	0.343204	0.00122463	0.01943	TRUE	naive_CD4
ENSG00000064115	TM7SF3	51.1873	-0.7543	0.279587	0.000150397	0.005121	TRUE	naive_CD4
ENSG00000065559	MAP2K4	61.4525	-0.6214	0.26788	0.000511751	0.01117	TRUE	naive_CD4
ENSG00000066027	PPP2R5A	76.7896	-0.597	0.187334	5.34792e-05	0.002794	TRUE	naive_CD4
ENSG00000075826	SEC31B	259.95	1.1173	0.34356	4.42223e-05	0.002488	TRUE	naive_CD4
ENSG00000080546	SESN1	175.19	-0.8733	0.257908	2.27794e-05	0.001681	TRUE	naive_CD4
ENSG00000082515	MRPL22	386.342	-0.6062	0.0941019	0.000943981	0.0166	TRUE	naive_CD4
ENSG00000089876	DHX32	29.4838	-0.6071	0.35179	0.00132566	0.02024	TRUE	naive_CD4
ENSG00000090487	SPG21	92.1217	-0.7631	0.256691	5.23851e-05	0.002778	TRUE	naive_CD4
ENSG00000091542	ALKBH5	158.271	-0.7106	0.181502	1.8374e-06	0.0003257	TRUE	naive_CD4
ENSG00000091592	NLRP1	1428.95	0.6502	0.181944	1.51078e-05	0.001272	TRUE	naive_CD4
ENSG00000095059	DHPS	48.8695	0.6308	0.330998	0.00117211	0.01888	TRUE	naive_CD4
ENSG00000095951	HIVEP1	153.264	0.6457	0.196615	4.0022e-05	0.002333	TRUE	naive_CD4
ENSG00000099251	HSD17B7P2	22.7083	0.642	0.31456	0.00126889	0.01985	TRUE	naive_CD4
ENSG00000100197	CYP2D6	6.49441	0.9953	0.386818	0.000260729	0.007498	TRUE	naive_CD4
ENSG00000100304	TTLL12	54.6896	-0.6584	0.310416	0.000466148	0.01038	TRUE	naive_CD4
ENSG00000100345	MYH9	6296.33	0.6323	0.222871	0.000201828	0.006218	TRUE	naive_CD4
ENSG00000100359	SGSM3	6.3811	0.8937	0.249964	1.435e-05	0.001238	TRUE	naive_CD4
ENSG00000100445	SDR39U1	114.331	0.948	0.176679	3.31537e-09	3.3e-06	TRUE	naive_CD4
ENSG00000100941	PNN	497.274	0.6298	0.15491	1.8371e-06	0.0003257	TRUE	naive_CD4
ENSG00000102901	CENPT	277.696	0.8274	0.20983	3.13249e-06	0.0004634	TRUE	naive_CD4
ENSG00000103187	COTL1	168.352	-0.616	0.181973	1.16553e-05	0.001129	TRUE	naive_CD4
ENSG00000103266	STUB1	30.9471	-0.6897	0.680521	0.00258367	0.03104	TRUE	naive_CD4
ENSG00000103502	CDIPT	120.726	-0.6874	0.284037	0.000357747	0.009006	TRUE	naive_CD4
ENSG00000104341	LAPTM4B	6.81833	-0.7607	0.904129	0.00331319	0.03643	TRUE	naive_CD4
ENSG00000104835	SARS2	16.017	0.8133	0.182306	3.78356e-07	0.0001323	TRUE	naive_CD4
ENSG00000105968	H2AZ2	296.208	-0.5951	0.137617	5.37931e-07	0.0001657	TRUE	naive_CD4
ENSG00000106133	NSUN5P2	15.5715	0.9404	0.373536	0.000195899	0.006102	TRUE	naive_CD4
ENSG00000106785	TRIM14	197.226	-0.6277	0.222092	0.000117713	0.004327	TRUE	naive_CD4
ENSG00000107014	RLN2	20.5635	-0.9645	0.217074	0.00244862	0.03	TRUE	naive_CD4
ENSG00000107341	UBE2R2	49.3264	-0.5803	0.176704	3.92665e-05	0.00232	TRUE	naive_CD4
ENSG00000107362	ABHD17B	33.0495	-0.8066	0.349847	0.000417564	0.009834	TRUE	naive_CD4
ENSG00000107611	CUBN	17.8396	0.9293	0.422385	0.000836297	0.01535	TRUE	naive_CD4
ENSG00000108561	C1QBP	157.92	-1.0194	0.38502	0.000169846	0.005558	TRUE	naive_CD4
ENSG00000108848	LUC7L3	604.824	0.7747	0.181541	8.176e-07	0.0001959	TRUE	naive_CD4
ENSG00000109171	SLAIN2	126.858	-0.6269	0.24959	0.000322868	0.008597	TRUE	naive_CD4
ENSG00000110455	ACCS	81.8465	0.6291	0.392006	0.00174107	0.02374	TRUE	naive_CD4
ENSG00000110700	RPS13	3493.36	-0.5946	0.0975689	0.00105616	0.0178	TRUE	naive_CD4
ENSG00000112406	HECA	715.091	-0.8262	0.173705	9.06736e-08	4.889e-05	TRUE	naive_CD4
ENSG00000113108	APBB3	94.2963	0.7142	0.331956	0.000816886	0.0151	TRUE	naive_CD4
ENSG00000113273	ARSB	14.6987	-0.8367	0.445338	0.0007736	0.01453	TRUE	naive_CD4
ENSG00000113384	GOLPH3	92.6015	-1.1864	0.282483	7.92666e-07	0.0001935	TRUE	naive_CD4
ENSG00000114353	GNAI2	228.545	-0.6524	0.218667	6.90748e-05	0.003125	TRUE	naive_CD4
ENSG00000115756	HPCAL1	129.1	-0.6107	0.306736	0.000559006	0.01182	TRUE	naive_CD4
ENSG00000116954	RRAGC	17.5884	-0.598	0.226961	0.000301752	0.008186	TRUE	naive_CD4
ENSG00000117616	RSRP1	1453.65	0.9746	0.191064	1.2737e-08	1.069e-05	TRUE	naive_CD4
ENSG00000123091	RNF11	74.715	-0.6576	0.253349	0.000296963	0.008124	TRUE	naive_CD4
ENSG00000123472	ATPAF1	53.9611	-0.7302	0.380974	0.000874885	0.01581	TRUE	naive_CD4
ENSG00000124098	FAM210B	60.1937	-0.9009	0.257008	1.28505e-05	0.001163	TRUE	naive_CD4
ENSG00000124222	STX16	499.428	0.5921	0.153761	7.25617e-06	0.0008459	TRUE	naive_CD4
ENSG00000125779	PANK2	33.6143	-0.6128	0.286278	0.000584261	0.01217	TRUE	naive_CD4
ENSG00000125827	TMX4	273.414	-1.0531	0.255933	9.56649e-07	0.0002155	TRUE	naive_CD4
ENSG00000125898	FAM110A	51.0487	-1.215	0.490658	0.000288326	0.007938	TRUE	naive_CD4
ENSG00000126790	L3HYPDH	101.867	0.6547	0.262058	0.000397437	0.009543	TRUE	naive_CD4
ENSG00000130193	THEM6	79.0525	-0.7627	0.391181	0.000636069	0.01278	TRUE	naive_CD4
ENSG00000130595	TNNT3	7.3426	1.139	0.612648	0.00137449	0.02066	TRUE	naive_CD4
ENSG00000130684	ZNF337	27.3947	0.6098	0.213523	0.000167896	0.005554	TRUE	naive_CD4
ENSG00000132463	GRSF1	114.012	-0.6318	0.197549	3.54206e-05	0.002172	TRUE	naive_CD4
ENSG00000132522	GPS2	16.7503	1.2671	0.261068	5.35201e-08	3.011e-05	TRUE	naive_CD4
ENSG00000132530	XAF1	69.1043	0.5945	0.192608	6.85382e-05	0.003125	TRUE	naive_CD4
ENSG00000133639	BTG1	500.471	-1.0066	0.17764	4.78846e-10	6.196e-07	TRUE	naive_CD4
ENSG00000134970	TMED7	74.5697	-1.1291	0.226741	3.30955e-08	2.141e-05	TRUE	naive_CD4
ENSG00000135211	TMEM60	160.023	-0.6538	0.140893	0.000531564	0.0114	TRUE	naive_CD4
ENSG00000136240	KDELR2	83.0718	-0.7101	0.263245	0.000170354	0.005558	TRUE	naive_CD4
ENSG00000137409	MTCH1	190.202	-0.8299	0.37414	0.000470901	0.01045	TRUE	naive_CD4
ENSG00000137802	MAPKBP1	95.3063	0.6627	0.255102	0.000325666	0.008599	TRUE	naive_CD4
ENSG00000137970	RPL7P9	111.175	-0.5929	0.116278	1.32191e-08	1.069e-05	TRUE	naive_CD4
ENSG00000138640	FAM13A	113.635	0.7385	0.225938	4.68208e-05	0.0026	TRUE	naive_CD4
ENSG00000138802	SEC24B	81.0319	-0.6759	0.242834	0.000127538	0.004559	TRUE	naive_CD4
ENSG00000138821	SLC39A8	94.5778	-0.8591	0.274957	4.75512e-05	0.002618	TRUE	naive_CD4
ENSG00000139190	VAMP1	239.868	0.9229	0.253087	7.79494e-06	0.0008926	TRUE	naive_CD4
ENSG00000140280	LYSMD2	30.3042	-1.0636	0.306953	1.00222e-05	0.001021	TRUE	naive_CD4
ENSG00000140319	SRP14	4007.22	-0.6984	0.0764856	5.99182e-05	0.002945	TRUE	naive_CD4
ENSG00000140398	NEIL1	54.051	0.6555	0.363046	0.0015035	0.02184	TRUE	naive_CD4
ENSG00000141385	AFG3L2	65.3779	-0.5894	0.368746	0.00167932	0.02344	TRUE	naive_CD4
ENSG00000141956	PRDM15	81.8711	0.5831	0.269472	0.000993974	0.01726	TRUE	naive_CD4
ENSG00000142102	PGGHG	591.975	1.3162	0.262342	1.67672e-08	1.276e-05	TRUE	naive_CD4
ENSG00000143162	CREG1	30.6627	-0.8307	0.573257	0.00151342	0.02193	TRUE	naive_CD4
ENSG00000144567	RETREG2	148.295	-0.721	0.188561	2.65773e-06	0.0004299	TRUE	naive_CD4
ENSG00000146278	PNRC1	122.962	-0.6923	0.216208	3.20489e-05	0.002063	TRUE	naive_CD4
ENSG00000146457	WTAP	346.174	-0.5931	0.193496	3.95984e-05	0.002322	TRUE	naive_CD4
ENSG00000146833	TRIM4	206.595	-0.8168	0.287849	9.91088e-05	0.003886	TRUE	naive_CD4
ENSG00000146918	NCAPG2	53.3099	0.7498	0.215656	0.0039206	0.04033	TRUE	naive_CD4
ENSG00000148824	MTG1	22.3425	0.5801	0.135803	6.79945e-07	0.0001779	TRUE	naive_CD4
ENSG00000151176	PLBD2	27.7567	-0.8248	0.360668	0.000331042	0.008661	TRUE	naive_CD4
ENSG00000151292	CSNK1G3	28.3182	-0.6734	0.328927	0.000929674	0.01643	TRUE	naive_CD4
ENSG00000151929	BAG3	43.0883	-0.6607	0.267615	0.000239418	0.007025	TRUE	naive_CD4
ENSG00000153179	RASSF3	127.526	-1.109	0.346953	2.12518e-05	0.001627	TRUE	naive_CD4
ENSG00000154134	ROBO3	44.8096	0.6037	0.243725	0.000432806	0.01005	TRUE	naive_CD4
ENSG00000154358	OBSCN	92.2592	0.6848	0.21267	5.93627e-05	0.002932	TRUE	naive_CD4
ENSG00000155016	CYP2U1	18.6779	-0.8858	0.589683	0.00176663	0.02401	TRUE	naive_CD4
ENSG00000156304	SCAF4	119.975	-0.5858	0.370886	0.00163676	0.02305	TRUE	naive_CD4
ENSG00000157600	TMEM164	38.326	-0.7654	0.389578	0.000518408	0.01125	TRUE	naive_CD4
ENSG00000158122	PRXL2C	84.2655	-0.798	0.374925	0.000600545	0.01239	TRUE	naive_CD4
ENSG00000159873	CCDC117	72.989	-0.8634	0.274564	3.25967e-05	0.002078	TRUE	naive_CD4
ENSG00000161010	MRNIP	234.499	0.8482	0.215096	2.82806e-06	0.0004317	TRUE	naive_CD4
ENSG00000161960	EIF4A1	28.1549	0.6863	0.268426	0.00032681	0.008599	TRUE	naive_CD4
ENSG00000163050	COQ8A	10.1186	0.6464	0.205197	5.36527e-05	0.002794	TRUE	naive_CD4
ENSG00000163660	CCNL1	683.066	0.5881	0.144177	2.3381e-06	0.0003879	TRUE	naive_CD4
ENSG00000163820	FYCO1	97.7833	0.5923	0.240616	0.000508648	0.01117	TRUE	naive_CD4
ENSG00000163950	SLBP	83.621	-1.0424	0.339276	5.73608e-05	0.002877	TRUE	naive_CD4
ENSG00000164543	STK17A	151.437	-0.7076	0.204226	1.83391e-05	0.001456	TRUE	naive_CD4
ENSG00000165476	REEP3	125.658	-0.9251	0.204928	2.54365e-07	0.0001029	TRUE	naive_CD4
ENSG00000165516	KLHDC2	89.8213	-0.8612	0.418141	0.000705586	0.01371	TRUE	naive_CD4
ENSG00000165527	ARF6	2085.61	-0.5975	0.144428	1.78686e-06	0.0003257	TRUE	naive_CD4
ENSG00000166189	HPS6	27.0459	-1.1294	0.485898	0.000454708	0.01029	TRUE	naive_CD4
ENSG00000166848	TERF2IP	266.094	-0.6737	0.311472	0.000616147	0.01258	TRUE	naive_CD4
ENSG00000167208	SNX20	269.206	-1.0423	0.277236	3.57268e-06	0.0005027	TRUE	naive_CD4
ENSG00000167283	ATP5MG	415.044	-0.6168	0.140908	3.06558e-07	0.0001133	TRUE	naive_CD4
ENSG00000167685	ZNF444	26.1726	-1.3857	0.413779	1.29704e-05	0.001166	TRUE	naive_CD4
ENSG00000168056	LTBP3	64.8674	-0.8948	0.699049	0.00105497	0.0178	TRUE	naive_CD4
ENSG00000168710	AHCYL1	105.835	-0.6336	0.192733	2.98142e-05	0.001989	TRUE	naive_CD4
ENSG00000168785	TSPAN5	30.6133	-0.7129	0.381183	0.00128199	0.01998	TRUE	naive_CD4
ENSG00000168884	TNIP2	94.3219	-0.6381	0.326482	0.000832768	0.01531	TRUE	naive_CD4
ENSG00000169203	NPIPB12	33.4717	0.7393	0.26577	0.0001933	0.006073	TRUE	naive_CD4
ENSG00000169228	RAB24	19.1541	0.9237	0.162701	4.37289e-10	6.196e-07	TRUE	naive_CD4
ENSG00000169246	NPIPB3	96.3507	0.7082	0.295407	0.00053437	0.01143	TRUE	naive_CD4
ENSG00000169592	INO80E	17.8107	0.6751	0.181364	7.60311e-06	0.0008784	TRUE	naive_CD4
ENSG00000170275	CRTAP	75.198	-0.6578	0.326686	0.000644307	0.01281	TRUE	naive_CD4
ENSG00000170340	B3GNT2	62.5304	-1.4869	0.475539	3.13374e-05	0.00205	TRUE	naive_CD4
ENSG00000170846	ENSG00000170846	39.5479	-0.7978	0.295786	0.000103222	0.003987	TRUE	naive_CD4
ENSG00000170915	PAQR8	265.182	-0.7038	0.237268	7.66527e-05	0.003328	TRUE	naive_CD4
ENSG00000171033	PKIA	73.6528	-1.3535	0.293795	1.55926e-07	7.473e-05	TRUE	naive_CD4
ENSG00000171161	ZNF672	62.9955	-1.2752	0.411236	2.22836e-05	0.001661	TRUE	naive_CD4
ENSG00000171163	ZNF692	278.039	0.6705	0.209417	4.17594e-05	0.002412	TRUE	naive_CD4
ENSG00000171522	PTGER4	55.1687	-1.2546	0.357593	5.27184e-06	0.0006688	TRUE	naive_CD4
ENSG00000171823	FBXL14	39.9375	-0.7816	0.303442	0.000200227	0.006198	TRUE	naive_CD4
ENSG00000173327	MAP3K11	56.3106	-0.9751	0.32176	4.67503e-05	0.0026	TRUE	naive_CD4
ENSG00000174080	CTSF	45.9364	-1.0669	0.463482	0.000345091	0.008843	TRUE	naive_CD4
ENSG00000174136	RGMB	10.1668	-0.6149	0.360248	0.0016481	0.02308	TRUE	naive_CD4
ENSG00000174574	AKIRIN1	252.221	-1.1357	0.316055	9.66153e-06	0.0009922	TRUE	naive_CD4
ENSG00000175130	MARCKSL1	114.92	-0.9746	0.277114	8.39731e-06	0.0009249	TRUE	naive_CD4
ENSG00000175536	LIPT2	20.559	-1.0105	0.573945	0.00121368	0.01932	TRUE	naive_CD4
ENSG00000175573	C11orf68	41.2962	-0.8989	0.233291	1.99836e-06	0.0003402	TRUE	naive_CD4
ENSG00000176049	JAKMIP2	21.863	0.7181	0.434417	0.00252067	0.03053	TRUE	naive_CD4
ENSG00000176248	ANAPC2	44.0917	0.7594	0.251672	6.46894e-05	0.003022	TRUE	naive_CD4
ENSG00000176903	PNMA1	46.7943	-0.5995	0.272757	0.000678615	0.01335	TRUE	naive_CD4
ENSG00000177272	KCNA3	230.679	-0.7291	0.209447	1.44579e-05	0.001239	TRUE	naive_CD4
ENSG00000177570	SAMD12	16.2558	-0.7323	0.368459	0.000639681	0.01278	TRUE	naive_CD4
ENSG00000178038	ALS2CL	351.643	0.6734	0.264787	0.000322064	0.008593	TRUE	naive_CD4
ENSG00000178996	SNX18	19.4845	-0.5956	1.07966	0.00257274	0.03097	TRUE	naive_CD4
ENSG00000179632	MAF1	258.528	-1.0585	0.417779	0.000179716	0.005771	TRUE	naive_CD4
ENSG00000181744	DIPK2A	49.5984	-0.7463	0.207686	1.23519e-05	0.001131	TRUE	naive_CD4
ENSG00000181754	AMIGO1	113.256	-0.6322	0.191183	2.32823e-05	0.001693	TRUE	naive_CD4
ENSG00000182117	NOP10	950.446	-0.6835	0.111777	0.00474288	0.04553	TRUE	naive_CD4
ENSG00000182287	AP1S2	68.9405	-0.6164	0.335114	0.00147244	0.02166	TRUE	naive_CD4
ENSG00000182796	TMEM198B	48.4229	0.6551	0.263968	0.000364891	0.00909	TRUE	naive_CD4
ENSG00000182841	RRP7BP	110.686	0.6306	0.206945	7.7485e-05	0.003342	TRUE	naive_CD4
ENSG00000183691	NOG	86.7529	-1.097	0.388315	5.50021e-05	0.002831	TRUE	naive_CD4
ENSG00000183978	COA3	705.414	-0.6331	0.107201	0.000260761	0.007498	TRUE	naive_CD4
ENSG00000185115	NSMCE3	35.3187	-0.9259	0.389346	0.000270614	0.007646	TRUE	naive_CD4
ENSG00000185864	NPIPB4	207.696	1.0862	0.231798	1.4373e-07	7.171e-05	TRUE	naive_CD4
ENSG00000185986	SDHAP3	111.447	0.7435	0.22548	3.76516e-05	0.002277	TRUE	naive_CD4
ENSG00000187713	TMEM203	54.5862	-1.3069	0.357882	9.58292e-06	0.000992	TRUE	naive_CD4
ENSG00000196696	PDXDC2P-NPIPB14P	34.5633	0.6159	0.306688	0.00136184	0.02055	TRUE	naive_CD4
ENSG00000197006	METTL9	194.011	-0.7645	0.258758	6.52827e-05	0.003039	TRUE	naive_CD4
ENSG00000197061	H4C3	382.188	-1.1341	0.158422	0.00137252	0.02065	TRUE	naive_CD4
ENSG00000197114	ZGPAT	83.1343	0.6034	0.143085	6.7394e-07	0.0001779	TRUE	naive_CD4
ENSG00000198205	ZXDA	6.92551	-1.2751	0.727002	0.000519191	0.01125	TRUE	naive_CD4
ENSG00000198712	MT-CO2	23794.6	-1.0547	0.123018	0.000874013	0.01581	TRUE	naive_CD4
ENSG00000198763	MT-ND2	4500.22	-0.8601	0.0927067	2.70312e-06	0.0004305	TRUE	naive_CD4
ENSG00000198804	MT-CO1	48717.9	-0.5897	0.184372	3.15428e-05	0.002051	TRUE	naive_CD4
ENSG00000198888	MT-ND1	3643.13	-0.8941	0.0978502	7.50021e-07	0.0001866	TRUE	naive_CD4
ENSG00000198899	MT-ATP6	8993.47	-0.9349	0.107821	0.000164955	0.005473	TRUE	naive_CD4
ENSG00000201772	SNORA5C	8.34612	0.6888	0.283737	0.000452663	0.01026	TRUE	naive_CD4
ENSG00000203761	MSTO2P	95.6241	0.7701	0.311227	0.000383278	0.009389	TRUE	naive_CD4
ENSG00000205609	EIF3CL	13.0668	-0.5956	0.189887	3.81327e-05	0.002295	TRUE	naive_CD4
ENSG00000210144	MT-TY	10.4178	-1.0417	0.258303	0.000597136	0.01236	TRUE	naive_CD4
ENSG00000211459	MT-RNR1	1630.81	-1.3906	0.125298	2.3987e-10	4.434e-07	TRUE	naive_CD4
ENSG00000211749	TRBV23-1	46.3695	1.3605	0.311479	6.87388e-07	0.0001779	TRUE	naive_CD4
ENSG00000213468	FIRRE	22.533	0.6901	0.279483	0.00032538	0.008599	TRUE	naive_CD4
ENSG00000213707	HMGB1P10	13.521	-0.8232	0.190936	7.41753e-07	0.0001866	TRUE	naive_CD4
ENSG00000213928	IRF9	106.793	0.7651	0.198326	4.26924e-06	0.0005695	TRUE	naive_CD4
ENSG00000214223	HNRNPA1P10	13.5325	-0.6386	0.197725	3.50736e-05	0.002172	TRUE	naive_CD4
ENSG00000214389	RPS3AP26	42.1648	-0.6721	0.13743	3.7439e-08	2.307e-05	TRUE	naive_CD4
ENSG00000214485	RPL7P1	86.4247	-0.6067	0.107443	5.76747e-10	6.785e-07	TRUE	naive_CD4
ENSG00000215440	NPEPL1	20.0728	0.8879	0.264939	3.65926e-05	0.002234	TRUE	naive_CD4
ENSG00000220749	RPL21P28	69.348	-0.877	0.132802	0.000277425	0.007754	TRUE	naive_CD4
ENSG00000220842	RPL21P16	134.474	-0.7979	0.109293	6.03589e-05	0.002945	TRUE	naive_CD4
ENSG00000223511	ENSG00000223511	23.6327	0.6139	0.519913	0.00436238	0.04332	TRUE	naive_CD4
ENSG00000223705	NSUN5P1	344.692	0.7033	0.240498	0.000126052	0.004531	TRUE	naive_CD4
ENSG00000224543	SNRPGP15	7.91435	-1.0888	0.188488	1.18649e-05	0.001129	TRUE	naive_CD4
ENSG00000227063	RPL41P1	204.145	-0.5829	0.108203	0.00339802	0.03692	TRUE	naive_CD4
ENSG00000227081	ENSG00000227081	80.2832	-0.7744	0.0964806	0.000628266	0.01269	TRUE	naive_CD4
ENSG00000228315	GUSBP11	14.1618	1.1725	0.378577	7.51605e-05	0.003297	TRUE	naive_CD4
ENSG00000230897	RPS18P12	16.7777	-0.6415	0.227157	8.98845e-05	0.003692	TRUE	naive_CD4
ENSG00000232645	LINC01431	8.68985	0.9083	0.360106	0.000446027	0.0102	TRUE	naive_CD4
ENSG00000233476	EEF1A1P6	64.7806	-0.865	0.132082	1.40493e-12	1.818e-08	TRUE	naive_CD4
ENSG00000236144	TMEM147-AS1	73.4817	0.8236	0.26981	6.88315e-05	0.003125	TRUE	naive_CD4
ENSG00000239569	KMT2E-AS1	41.1842	0.643	0.254046	0.000340468	0.008794	TRUE	naive_CD4
ENSG00000240038	AMY2B	63.8644	0.7817	0.331045	0.000642254	0.01279	TRUE	naive_CD4
ENSG00000240053	LY6G5B	9.5649	0.8214	0.357558	0.000609714	0.01249	TRUE	naive_CD4
ENSG00000240303	ACAD11	8.32444	0.7512	0.298196	0.000361901	0.009058	TRUE	naive_CD4
ENSG00000240857	RDH14	25.3653	-0.7002	0.383784	0.00114275	0.01862	TRUE	naive_CD4
ENSG00000241506	PSMC1P1	15.2197	-0.6211	0.139833	2.18975e-07	9.445e-05	TRUE	naive_CD4
ENSG00000243716	NPIPB5	192.715	0.8168	0.258033	5.49265e-05	0.002831	TRUE	naive_CD4
ENSG00000247092	SNHG10	108.955	0.6665	0.220718	8.73573e-05	0.003635	TRUE	naive_CD4
ENSG00000249492	ENSG00000249492	14.2913	0.59	0.175578	2.8314e-05	0.001949	TRUE	naive_CD4
ENSG00000253200	ENSG00000253200	12.6221	0.804	0.310753	0.000252606	0.007337	TRUE	naive_CD4
ENSG00000254470	AP5B1	34.45	-0.7012	0.369601	0.00104494	0.0178	TRUE	naive_CD4
ENSG00000254536	ENSG00000254536	16.3699	1.058	0.21212	2.21413e-08	1.592e-05	TRUE	naive_CD4
ENSG00000254837	ENSG00000254837	35.1749	-1.0964	0.322068	2.32827e-05	0.001693	TRUE	naive_CD4
ENSG00000260032	NORAD	174.792	-0.7788	0.208767	7.10011e-06	0.0008429	TRUE	naive_CD4
ENSG00000261236	BOP1	48.1821	-0.7465	0.392038	0.000738733	0.0141	TRUE	naive_CD4
ENSG00000261526	ENSG00000261526	21.9347	0.9711	0.236716	1.65037e-06	0.0003141	TRUE	naive_CD4
ENSG00000261884	ENSG00000261884	85.7589	0.6202	0.228775	0.000258635	0.00747	TRUE	naive_CD4
ENSG00000262370	ENSG00000262370	15.6575	0.7393	0.600361	0.00388159	0.04002	TRUE	naive_CD4
ENSG00000263001	GTF2I	59.4495	-0.7587	0.21116	1.09546e-05	0.00109	TRUE	naive_CD4
ENSG00000264112	ENSG00000264112	189.601	0.8364	0.225251	1.2325e-05	0.001131	TRUE	naive_CD4
ENSG00000265681	RPL17	8.54861	0.6134	0.183499	2.95805e-05	0.001989	TRUE	naive_CD4
ENSG00000266967	AARSD1	8.72522	0.6926	0.305472	0.000656898	0.01296	TRUE	naive_CD4
ENSG00000267074	ENSG00000267074	119.572	0.5844	0.208123	0.000208742	0.006371	TRUE	naive_CD4
ENSG00000267369	TAF5LP1	171.971	0.6947	0.205137	2.62541e-05	0.001847	TRUE	naive_CD4
ENSG00000267796	LIN37	19.8641	0.6064	0.203718	8.31769e-05	0.003529	TRUE	naive_CD4
ENSG00000272335	ENSG00000272335	17.6607	-0.8749	0.304356	6.06185e-05	0.002945	TRUE	naive_CD4
ENSG00000273338	ENSG00000273338	18.1046	0.601	0.367001	0.00203088	0.02639	TRUE	naive_CD4
ENSG00000283041	ENSG00000283041	89.8441	-0.6301	0.118874	5.14212e-09	4.753e-06	TRUE	naive_CD4
ENSG00000285979	ENSG00000285979	30.614	0.6352	0.322205	0.00177369	0.02403	TRUE	naive_CD4
ENSG00000288649	ACTL10	7.30066	-1.639	0.904345	0.000683225	0.01338	TRUE	naive_CD4
ENSG00000288847	ENSG00000288847	118.251	-0.6004	0.145266	1.55512e-06	0.0003049	TRUE	naive_CD4
ENSG00000289083	LINC02256	8.90786	0.766	0.263376	0.000102562	0.003974	TRUE	naive_CD4
ENSG00000005436	GCFC2	77.4377	0.6956	0.29955	0.000608821	0.02577	TRUE	memory_CD8
ENSG00000007047	MARK4	19.8279	1.647	0.342658	5.03467e-05	0.005749	TRUE	memory_CD8
ENSG00000013725	CD6	655.12	0.6922	0.208082	5.06362e-05	0.005749	TRUE	memory_CD8
ENSG00000019995	ZRANB1	12.4335	0.7835	0.374647	0.000974819	0.03303	TRUE	memory_CD8
ENSG00000022267	FHL1	72.5845	0.9566	0.30285	0.000101081	0.009085	TRUE	memory_CD8
ENSG00000026297	RNASET2	310.298	0.65	0.218541	0.000148136	0.01149	TRUE	memory_CD8
ENSG00000029993	HMGB3	38.9076	-0.9603	0.6567	0.00103058	0.03405	TRUE	memory_CD8
ENSG00000049769	PPP1R3F	23.3094	0.7846	0.356083	0.000848865	0.03045	TRUE	memory_CD8
ENSG00000060069	CTDP1	47.1268	1.0257	0.322872	6.63488e-05	0.006862	TRUE	memory_CD8
ENSG00000060491	OGFR	113.062	0.6435	0.291836	0.00113764	0.03624	TRUE	memory_CD8
ENSG00000065000	AP3D1	116.339	0.7927	0.229187	2.15818e-05	0.003292	TRUE	memory_CD8
ENSG00000068650	ATP11A	39.4842	1.6451	0.320763	2.9998e-08	3.484e-05	TRUE	memory_CD8
ENSG00000071051	NCK2	212.943	0.9956	0.206949	1.29343e-07	0.0001028	TRUE	memory_CD8
ENSG00000071054	MAP4K4	203.054	0.7276	0.225756	7.0884e-05	0.007088	TRUE	memory_CD8
ENSG00000071626	DAZAP1	62.4724	0.6999	0.335909	0.000970744	0.03303	TRUE	memory_CD8
ENSG00000071994	PDCD2	134.021	1.0864	0.233209	0.000807737	0.02975	TRUE	memory_CD8
ENSG00000072518	MARK2	38.8726	1.3566	0.31647	1.77761e-06	0.0006242	TRUE	memory_CD8
ENSG00000074370	ATP2A3	357.894	0.6834	0.210314	5.60898e-05	0.006137	TRUE	memory_CD8
ENSG00000074657	ZNF532	20.7601	1.2016	0.514346	0.000827868	0.02998	TRUE	memory_CD8
ENSG00000075240	GRAMD4	22.6165	0.9178	0.338801	0.000338096	0.0183	TRUE	memory_CD8
ENSG00000076201	PTPN23	23.0065	0.8177	0.311794	0.00036197	0.019	TRUE	memory_CD8
ENSG00000078808	SDF4	69.5667	1.8747	0.365383	3.66994e-08	3.694e-05	TRUE	memory_CD8
ENSG00000082641	NFE2L1	62.8525	0.6725	0.231959	0.000169138	0.01195	TRUE	memory_CD8
ENSG00000087152	ATXN7L3	44.8498	0.8919	0.277924	7.7785e-05	0.007529	TRUE	memory_CD8
ENSG00000088247	KHSRP	20.2296	1.3052	0.253846	0.000898743	0.03164	TRUE	memory_CD8
ENSG00000089351	GRAMD1A	66.3979	0.7974	0.2494	6.95205e-05	0.006998	TRUE	memory_CD8
ENSG00000089685	BIRC5	43.6031	-1.0107	0.435176	0.000273152	0.01597	TRUE	memory_CD8
ENSG00000090382	LYZ	194.454	-1.1288	0.381663	4.82e-05	0.005686	TRUE	memory_CD8
ENSG00000091106	NLRC4	14.3787	-1.2621	0.809127	0.00120042	0.03789	TRUE	memory_CD8
ENSG00000092853	CLSPN	32.4727	-1.1506	0.550719	0.000343606	0.01844	TRUE	memory_CD8
ENSG00000095787	WAC	421.831	0.608	0.164066	1.16775e-05	0.002232	TRUE	memory_CD8
ENSG00000096433	ITPR3	130.803	0.7777	0.348787	0.000984728	0.03319	TRUE	memory_CD8
ENSG00000099804	CDC34	34.9057	1.5189	0.349461	9.62521e-07	0.0004037	TRUE	memory_CD8
ENSG00000099821	POLRMT	65.1091	0.7335	0.288819	0.000396542	0.0197	TRUE	memory_CD8
ENSG00000099875	MKNK2	144.56	1.267	0.213666	4.1013e-07	0.0002362	TRUE	memory_CD8
ENSG00000099904	ZDHHC8	17.3946	1.9187	0.371307	3.34027e-08	3.603e-05	TRUE	memory_CD8
ENSG00000100162	CENPM	135.172	-0.9999	0.365524	3.69544e-05	0.004876	TRUE	memory_CD8
ENSG00000100241	SBF1	152.525	0.9183	0.263999	3.49749e-05	0.004715	TRUE	memory_CD8
ENSG00000100242	SUN2	618.953	0.8801	0.217409	2.71554e-06	0.000823	TRUE	memory_CD8
ENSG00000100307	CBX7	111.38	0.9075	0.190301	1.36977e-07	0.0001034	TRUE	memory_CD8
ENSG00000100324	TAB1	66.2141	0.6645	0.274699	0.000582832	0.02529	TRUE	memory_CD8
ENSG00000100526	CDKN3	35.7655	-1.693	0.394961	2.50281e-08	3.149e-05	TRUE	memory_CD8
ENSG00000100605	ITPK1	92.7713	0.9129	0.271389	4.78683e-05	0.005686	TRUE	memory_CD8
ENSG00000100804	PSMB5	788.431	-0.7147	0.218528	1.11466e-05	0.002158	TRUE	memory_CD8
ENSG00000100997	ABHD12	19.6192	0.6714	0.366552	0.00170509	0.04681	TRUE	memory_CD8
ENSG00000102225	CDK16	33.5511	0.8793	0.341251	0.00045803	0.02141	TRUE	memory_CD8
ENSG00000103187	COTL1	1065.72	0.8255	0.293163	0.000240307	0.01475	TRUE	memory_CD8
ENSG00000103202	NME4	38.9298	1.1104	0.317666	3.11709e-05	0.00444	TRUE	memory_CD8
ENSG00000103260	METRN	12.456	1.8219	0.489245	1.28006e-05	0.002329	TRUE	memory_CD8
ENSG00000103335	PIEZO1	176.969	0.6436	0.270161	0.000669031	0.02726	TRUE	memory_CD8
ENSG00000103510	KAT8	120.147	0.8474	0.233202	1.40515e-05	0.002495	TRUE	memory_CD8
ENSG00000104824	HNRNPL	120.012	4.631	0.402558	3.63266e-05	0.004854	TRUE	memory_CD8
ENSG00000104852	SNRNP70	115.321	0.6824	0.261215	0.000362526	0.019	TRUE	memory_CD8
ENSG00000104856	RELB	38.1419	1.1608	0.361123	4.78052e-05	0.005686	TRUE	memory_CD8
ENSG00000105323	HNRNPUL1	302.297	0.5982	0.240743	0.000485918	0.02224	TRUE	memory_CD8
ENSG00000105329	TGFB1	20.4028	2.8098	0.349375	0.000409791	0.01994	TRUE	memory_CD8
ENSG00000105373	NOP53	730.95	0.8638	0.376513	0.000692604	0.02759	TRUE	memory_CD8
ENSG00000105726	ATP13A1	194.367	0.7004	0.261728	0.000229927	0.01429	TRUE	memory_CD8
ENSG00000105926	PALS2	179.755	-0.7444	0.298345	0.000283951	0.01625	TRUE	memory_CD8
ENSG00000107263	RAPGEF1	158.144	0.7286	0.210591	2.95607e-05	0.004251	TRUE	memory_CD8
ENSG00000107331	ABCA2	74.4212	0.7218	0.302138	0.000638079	0.02654	TRUE	memory_CD8
ENSG00000108262	GIT1	130.315	0.8267	0.223172	1.32655e-05	0.002385	TRUE	memory_CD8
ENSG00000110046	ATG2A	79.4702	0.6074	0.254232	0.000605051	0.02574	TRUE	memory_CD8
ENSG00000110697	PITPNM1	147.128	0.6055	0.289137	0.00132099	0.04038	TRUE	memory_CD8
ENSG00000112511	PHF1	243.043	0.6912	0.243717	0.000223663	0.01419	TRUE	memory_CD8
ENSG00000113272	THG1L	93.4204	-0.6495	0.224124	7.44695e-05	0.007302	TRUE	memory_CD8
ENSG00000113384	GOLPH3	205.285	0.6772	0.301429	0.00101322	0.03363	TRUE	memory_CD8
ENSG00000114353	GNAI2	688.162	1.1313	0.254459	7.1933e-07	0.0003291	TRUE	memory_CD8
ENSG00000114473	IQCG	149.719	-0.6372	0.211954	7.19036e-05	0.007126	TRUE	memory_CD8
ENSG00000115756	HPCAL1	118.323	1.4088	0.254166	4.27859e-09	1.292e-05	TRUE	memory_CD8
ENSG00000116237	ICMT	67.3131	0.7214	0.300854	0.000678306	0.02732	TRUE	memory_CD8
ENSG00000117632	STMN1	1487.65	-0.9216	0.293895	1.18375e-05	0.002234	TRUE	memory_CD8
ENSG00000117691	NENF	54.3026	1.4544	0.45969	6.78295e-07	0.0003253	TRUE	memory_CD8
ENSG00000118046	STK11	50.1686	1.3436	0.433298	0.000111623	0.009857	TRUE	memory_CD8
ENSG00000118579	MED28	1008.1	-0.6173	0.225749	9.13973e-05	0.008519	TRUE	memory_CD8
ENSG00000119242	CCDC92	80.4375	0.7437	0.268285	0.000221983	0.01419	TRUE	memory_CD8
ENSG00000119684	MLH3	121.738	-0.6942	0.301951	0.00032868	0.01794	TRUE	memory_CD8
ENSG00000120896	SORBS3	60.5335	0.8311	0.316081	0.000418864	0.02008	TRUE	memory_CD8
ENSG00000121966	CXCR4	1794.41	0.6119	0.194298	5.97709e-05	0.006311	TRUE	memory_CD8
ENSG00000124535	WRNIP1	46.7003	0.8039	0.278808	0.000171421	0.01195	TRUE	memory_CD8
ENSG00000124688	MAD2L1BP	434.868	-0.7399	0.20993	8.03713e-06	0.001785	TRUE	memory_CD8
ENSG00000125384	PTGER2	939.965	0.6947	0.228612	0.000132403	0.01105	TRUE	memory_CD8
ENSG00000125520	SLC2A4RG	19.6761	1.5526	0.302106	0.000113628	0.009918	TRUE	memory_CD8
ENSG00000125912	NCLN	178.787	1.0978	0.286305	7.90877e-06	0.001782	TRUE	memory_CD8
ENSG00000126243	LRFN3	9.89975	2.251	0.515757	6.8935e-07	0.0003253	TRUE	memory_CD8
ENSG00000126261	UBA2	203.856	0.745	0.161715	3.44888e-07	0.000217	TRUE	memory_CD8
ENSG00000126351	THRA	23.5748	1.1526	0.315263	4.86946e-05	0.0057	TRUE	memory_CD8
ENSG00000126777	KTN1	147.077	0.6375	0.272741	0.000744104	0.02874	TRUE	memory_CD8
ENSG00000127399	LRRC61	71.5538	0.6991	0.338438	0.00139615	0.04165	TRUE	memory_CD8
ENSG00000127526	SLC35E1	94.67	0.7682	0.267571	0.000155586	0.01178	TRUE	memory_CD8
ENSG00000127528	KLF2	270.918	0.8695	0.375226	0.000629607	0.02626	TRUE	memory_CD8
ENSG00000129925	PGAP6	69.8543	0.6671	0.288613	0.000707707	0.02807	TRUE	memory_CD8
ENSG00000130204	TOMM40	34.2084	1.0156	0.353677	0.000141548	0.01136	TRUE	memory_CD8
ENSG00000130382	MLLT1	29.5616	1.0118	0.281705	2.06593e-05	0.00325	TRUE	memory_CD8
ENSG00000130511	SSBP4	36.035	1.3971	0.269502	9.99855e-09	1.826e-05	TRUE	memory_CD8
ENSG00000130522	JUND	186.9	1.8165	0.318877	1.77869e-08	2.686e-05	TRUE	memory_CD8
ENSG00000130589	HELZ2	40.4089	1.1245	0.334916	4.99918e-05	0.005749	TRUE	memory_CD8
ENSG00000130725	UBE2M	30.8781	1.5465	0.316868	0.00192593	0.04962	TRUE	memory_CD8
ENSG00000130726	TRIM28	237.479	0.7828	0.177215	6.59799e-07	0.0003253	TRUE	memory_CD8
ENSG00000131323	TRAF3	104.595	0.8864	0.254515	2.91142e-05	0.004227	TRUE	memory_CD8
ENSG00000131584	ACAP3	12.4257	1.2432	0.445973	0.000294703	0.01667	TRUE	memory_CD8
ENSG00000131747	TOP2A	47.458	-0.8017	0.47718	0.00131983	0.04038	TRUE	memory_CD8
ENSG00000132670	PTPRA	132.734	0.6041	0.184041	5.55362e-05	0.006135	TRUE	memory_CD8
ENSG00000133243	BTBD2	19.9715	1.6809	0.274025	0.001359	0.0413	TRUE	memory_CD8
ENSG00000133275	CSNK1G2	62.0511	1.9299	0.239099	4.41046e-08	4.162e-05	TRUE	memory_CD8
ENSG00000133612	AGAP3	48.0255	0.9076	0.336321	0.000199344	0.01323	TRUE	memory_CD8
ENSG00000133639	BTG1	907.024	0.7788	0.298673	0.000358529	0.019	TRUE	memory_CD8
ENSG00000133985	TTC9	44.9693	0.6312	0.349961	5.87569e-06	0.001454	TRUE	memory_CD8
ENSG00000134215	VAV3	62.9686	0.6769	0.400485	0.00159404	0.045	TRUE	memory_CD8
ENSG00000135127	BICDL1	56.4845	0.9155	0.305628	7.75482e-05	0.007529	TRUE	memory_CD8
ENSG00000135597	REPS1	42.8512	0.9287	0.266443	2.29894e-05	0.003437	TRUE	memory_CD8
ENSG00000135686	KLHL36	181.843	0.6663	0.190538	2.61921e-05	0.00384	TRUE	memory_CD8
ENSG00000136514	RTP4	162.317	-0.9479	0.24115	8.54494e-07	0.0003795	TRUE	memory_CD8
ENSG00000136802	LRRC8A	122.623	0.6436	0.253585	0.000427484	0.02043	TRUE	memory_CD8
ENSG00000137409	MTCH1	215.077	0.6299	0.295424	0.00137301	0.0413	TRUE	memory_CD8
ENSG00000137720	C11orf1	195.529	-1.071	0.30936	3.7133e-06	0.001038	TRUE	memory_CD8
ENSG00000138031	ADCY3	45.649	0.8503	0.279421	0.00013758	0.01123	TRUE	memory_CD8
ENSG00000140564	FURIN	83.7217	0.8493	0.252923	3.81222e-05	0.004962	TRUE	memory_CD8
ENSG00000140749	IGSF6	85.4789	1.58	0.456682	0.00061986	0.02598	TRUE	memory_CD8
ENSG00000141179	PCTP	51.5068	-0.7332	0.349425	0.0007467	0.02876	TRUE	memory_CD8
ENSG00000141577	CEP131	32.0315	1.121	0.469354	0.000599788	0.02558	TRUE	memory_CD8
ENSG00000142634	EFHD2	207.772	0.6423	0.299285	0.00119732	0.03789	TRUE	memory_CD8
ENSG00000142655	PEX14	18.5397	0.6171	0.320004	0.00154036	0.04415	TRUE	memory_CD8
ENSG00000143228	NUF2	10.2383	-1.1824	0.551994	0.000239924	0.01475	TRUE	memory_CD8
ENSG00000143321	HDGF	135.356	1.081	0.251471	1.35033e-06	0.0005366	TRUE	memory_CD8
ENSG00000143514	TP53BP2	54.7158	0.6276	0.265742	0.000785438	0.02936	TRUE	memory_CD8
ENSG00000143546	S100A8	1287.94	1.1234	0.443761	0.00139843	0.04165	TRUE	memory_CD8
ENSG00000144134	RABL2A	60.6802	0.7328	0.264753	0.000257019	0.01546	TRUE	memory_CD8
ENSG00000145016	RUBCN	66.9196	0.6941	0.359261	0.00186145	0.0488	TRUE	memory_CD8
ENSG00000145214	DGKQ	103.807	1.1198	0.270303	1.651e-06	0.0005936	TRUE	memory_CD8
ENSG00000145901	TNIP1	342.283	0.7979	0.204157	6.39553e-06	0.001533	TRUE	memory_CD8
ENSG00000146535	GNA12	39.1179	0.9767	0.326897	9.94334e-05	0.00904	TRUE	memory_CD8
ENSG00000146576	C7orf26	46.6623	0.7739	0.335178	1.21015e-05	0.002256	TRUE	memory_CD8
ENSG00000146729	NIPSNAP2	115.498	0.6919	0.305003	0.000961518	0.03285	TRUE	memory_CD8
ENSG00000148339	SLC25A25	31.7473	1.0115	0.346219	0.000210399	0.01358	TRUE	memory_CD8
ENSG00000148341	SH3GLB2	30.6742	1.6159	0.270564	0.000675398	0.02732	TRUE	memory_CD8
ENSG00000148908	RGS10	432.907	0.6896	0.184625	7.25159e-06	0.001698	TRUE	memory_CD8
ENSG00000149091	DGKZ	188.972	1.0783	0.256387	2.28192e-06	0.0007651	TRUE	memory_CD8
ENSG00000149499	EML3	112.84	0.6563	0.345425	0.0018454	0.04863	TRUE	memory_CD8
ENSG00000149823	VPS51	321.026	0.6756	0.294185	0.000827641	0.02998	TRUE	memory_CD8
ENSG00000152433	ZNF547	35.01	-0.9211	0.43838	0.000511877	0.02294	TRUE	memory_CD8
ENSG00000152518	ZFP36L2	240.281	1.9277	0.240129	5.69436e-09	1.433e-05	TRUE	memory_CD8
ENSG00000153786	ZDHHC7	110.123	1.0163	0.252754	4.57163e-06	0.00119	TRUE	memory_CD8
ENSG00000154122	ANKH	120.173	0.6134	0.278927	0.000779656	0.02936	TRUE	memory_CD8
ENSG00000156170	NDUFAF6	66.5061	1.2761	0.332945	8.59637e-06	0.001815	TRUE	memory_CD8
ENSG00000157456	CCNB2	22.8588	-1.2548	0.641699	0.000225778	0.01422	TRUE	memory_CD8
ENSG00000158050	DUSP2	413.666	1.3012	0.271442	1.12837e-07	9.466e-05	TRUE	memory_CD8
ENSG00000158109	TPRG1L	100.981	0.9261	0.224528	2.40194e-06	0.0007717	TRUE	memory_CD8
ENSG00000158555	GDPD5	75.4098	0.7605	0.286891	0.000400918	0.01985	TRUE	memory_CD8
ENSG00000158856	DMTN	38.0552	0.8693	0.320624	0.000302515	0.01697	TRUE	memory_CD8
ENSG00000159840	ZYX	229.903	0.9341	0.223952	2.5738e-06	0.0008097	TRUE	memory_CD8
ENSG00000160190	SLC37A1	40.9569	0.9645	0.30135	4.78511e-05	0.005686	TRUE	memory_CD8
ENSG00000160216	AGPAT3	138.611	0.5806	0.257732	0.000760709	0.02893	TRUE	memory_CD8
ENSG00000160588	MPZL3	617.797	-0.6363	0.250383	0.000372336	0.01918	TRUE	memory_CD8
ENSG00000161618	ALDH16A1	131.551	1.2246	0.257845	1.88062e-05	0.003131	TRUE	memory_CD8
ENSG00000162298	SYVN1	20.5452	0.7001	0.289575	0.000610932	0.02577	TRUE	memory_CD8
ENSG00000162747	FCGR3B	50.2452	-3.9924	0.609641	4.22267e-07	0.0002362	TRUE	memory_CD8
ENSG00000162836	ACP6	108.233	0.5996	0.302605	0.00143436	0.04222	TRUE	memory_CD8
ENSG00000164889	SLC4A2	55.5716	0.7978	0.335963	0.000776131	0.02931	TRUE	memory_CD8
ENSG00000165025	SYK	62.4825	-0.8587	0.765483	0.00189186	0.04925	TRUE	memory_CD8
ENSG00000165209	STRBP	37.9445	0.6392	0.337399	0.0017843	0.04786	TRUE	memory_CD8
ENSG00000165630	PRPF18	23.5447	1.0376	0.233641	3.40501e-07	0.000217	TRUE	memory_CD8
ENSG00000165714	BORCS5	139.267	1.136	0.204279	0.00172697	0.04716	TRUE	memory_CD8
ENSG00000165752	STK32C	24.0393	0.7532	0.311784	0.000439442	0.02071	TRUE	memory_CD8
ENSG00000166189	HPS6	54.2629	0.7484	0.356617	0.00136455	0.0413	TRUE	memory_CD8
ENSG00000167615	LENG8	46.8916	0.812	0.336331	0.000665597	0.02725	TRUE	memory_CD8
ENSG00000167658	EEF2	2252.98	0.9186	0.245462	1.08806e-08	1.826e-05	TRUE	memory_CD8
ENSG00000167900	TK1	66.3748	-0.9602	0.453186	0.000170991	0.01195	TRUE	memory_CD8
ENSG00000168066	SF1	621.996	0.7658	0.18971	3.37936e-06	0.0009953	TRUE	memory_CD8
ENSG00000168071	CCDC88B	159.089	0.6365	0.322447	0.00169689	0.04676	TRUE	memory_CD8
ENSG00000168488	ATXN2L	32.7867	1.6029	0.270307	0.000807027	0.02975	TRUE	memory_CD8
ENSG00000168884	TNIP2	173.383	0.6949	0.274802	0.000493609	0.02252	TRUE	memory_CD8
ENSG00000168936	TMEM129	78.012	0.6874	0.256179	0.000317017	0.01753	TRUE	memory_CD8
ENSG00000169032	MAP2K1	153.849	1.092	0.294377	7.61688e-06	0.001743	TRUE	memory_CD8
ENSG00000169683	LRRC45	59.0818	0.6296	0.333743	0.00169412	0.04676	TRUE	memory_CD8
ENSG00000170275	CRTAP	176.99	0.7529	0.267919	0.00027038	0.01591	TRUE	memory_CD8
ENSG00000170340	B3GNT2	140.048	0.7918	0.351737	0.00100101	0.03351	TRUE	memory_CD8
ENSG00000170604	IRF2BP1	5.04368	2.2449	0.323454	0.000376853	0.01918	TRUE	memory_CD8
ENSG00000171169	NAIF1	60.7366	1.1676	0.349198	3.43528e-05	0.004715	TRUE	memory_CD8
ENSG00000171223	JUNB	1118.07	1.7356	0.312293	3.9242e-09	1.292e-05	TRUE	memory_CD8
ENSG00000171603	CLSTN1	158.696	0.6789	0.199615	3.40657e-05	0.004715	TRUE	memory_CD8
ENSG00000171823	FBXL14	41.1927	1.0457	0.31029	5.10885e-05	0.005757	TRUE	memory_CD8
ENSG00000173011	TADA2B	117.207	0.7724	0.22139	2.27588e-05	0.003437	TRUE	memory_CD8
ENSG00000173264	GPR137	25.4137	0.6416	0.301487	0.00126558	0.039	TRUE	memory_CD8
ENSG00000174013	FBXO45	36.0244	-0.799	0.539517	0.00185332	0.04867	TRUE	memory_CD8
ENSG00000174353	STAG3L3	46.2095	-0.5912	0.339279	0.00120188	0.03789	TRUE	memory_CD8
ENSG00000174574	AKIRIN1	302.391	0.6037	0.290551	0.00137153	0.0413	TRUE	memory_CD8
ENSG00000174669	SLC29A2	38.0507	1.0398	0.331109	6.82585e-05	0.006964	TRUE	memory_CD8
ENSG00000175197	DDIT3	83.9206	-0.7098	0.330156	0.000303506	0.01697	TRUE	memory_CD8
ENSG00000175416	CLTB	105.937	0.7371	0.370226	0.00142114	0.04208	TRUE	memory_CD8
ENSG00000176871	WSB2	117.335	1.0859	0.209964	0.000824551	0.02998	TRUE	memory_CD8
ENSG00000176915	ANKLE2	152.419	0.6252	0.226305	0.000200417	0.01323	TRUE	memory_CD8
ENSG00000177189	RPS6KA3	310.216	0.7591	0.207219	1.66416e-05	0.002823	TRUE	memory_CD8
ENSG00000177666	PNPLA2	42.7262	1.2496	0.383387	7.85755e-05	0.007557	TRUE	memory_CD8
ENSG00000177853	ZNF518A	93.0339	-0.6491	0.326255	0.000833643	0.03011	TRUE	memory_CD8
ENSG00000178188	SH2B1	42.1149	0.8186	0.311614	0.000305221	0.01701	TRUE	memory_CD8
ENSG00000178605	GTPBP6	103.109	0.9083	0.230952	3.67377e-06	0.001038	TRUE	memory_CD8
ENSG00000178691	SUZ12	86.3407	0.6713	0.328526	0.00090583	0.03174	TRUE	memory_CD8
ENSG00000179094	PER1	63.8895	1.1704	0.283774	2.22921e-06	0.000765	TRUE	memory_CD8
ENSG00000179588	ZFPM1	11.866	1.7777	0.663052	0.000379728	0.01918	TRUE	memory_CD8
ENSG00000179750	APOBEC3B	6.8758	-1.456	0.543511	0.000131082	0.011	TRUE	memory_CD8
ENSG00000179981	TSHZ1	128.677	0.607	0.193845	8.68652e-05	0.008198	TRUE	memory_CD8
ENSG00000180035	ZNF48	33.4001	1.766	0.35579	5.69962e-05	0.006175	TRUE	memory_CD8
ENSG00000182087	TMEM259	33.4738	1.0327	0.357665	0.000200633	0.01323	TRUE	memory_CD8
ENSG00000182446	NPLOC4	210.495	0.7778	0.195752	3.82101e-06	0.001049	TRUE	memory_CD8
ENSG00000183020	AP2A2	76.9989	0.6254	0.236136	0.000374729	0.01918	TRUE	memory_CD8
ENSG00000184557	SOCS3	73.668	0.9762	0.379202	0.000509467	0.02294	TRUE	memory_CD8
ENSG00000184897	H1-10	29.993	2.6364	0.348618	0.000382275	0.01918	TRUE	memory_CD8
ENSG00000184922	FMNL1	220.498	0.6573	0.185845	2.08766e-05	0.00325	TRUE	memory_CD8
ENSG00000185222	TCEAL9	26.1106	-1.3104	0.495118	0.000161946	0.01193	TRUE	memory_CD8
ENSG00000186265	BTLA	137.904	-0.6915	0.255333	0.000134812	0.0111	TRUE	memory_CD8
ENSG00000187713	TMEM203	96.1019	0.8411	0.325932	0.000496026	0.02256	TRUE	memory_CD8
ENSG00000188986	NELFB	37.7741	1.0778	0.289121	1.42116e-05	0.002495	TRUE	memory_CD8
ENSG00000189241	TSPYL1	1921.82	-0.7764	0.329435	0.000460703	0.02145	TRUE	memory_CD8
ENSG00000196312	MFSD14C	60.2864	0.8239	0.364477	0.000678574	0.02732	TRUE	memory_CD8
ENSG00000196363	WDR5	45.4574	0.9065	0.292402	8.17082e-05	0.00776	TRUE	memory_CD8
ENSG00000196365	LONP1	123.328	0.6331	0.235941	0.000329046	0.01794	TRUE	memory_CD8
ENSG00000196498	NCOR2	79.3757	1.1451	0.261073	0.0018908	0.04925	TRUE	memory_CD8
ENSG00000196642	RABL6	67.7298	1.0436	0.281954	9.61896e-06	0.001964	TRUE	memory_CD8
ENSG00000196950	SLC39A10	148.575	-0.81	0.263756	3.7134e-05	0.004876	TRUE	memory_CD8
ENSG00000197457	STMN3	172.713	0.7303	0.217375	4.71622e-05	0.005686	TRUE	memory_CD8
ENSG00000197562	RAB40C	28.6921	0.7323	0.301397	0.000592718	0.02543	TRUE	memory_CD8
ENSG00000197724	PHF2	37.5978	0.8119	0.25087	6.45002e-05	0.006717	TRUE	memory_CD8
ENSG00000198055	GRK6	522.377	0.6814	0.176669	6.07555e-06	0.00148	TRUE	memory_CD8
ENSG00000198355	PIM3	54.1105	1.8986	0.283816	1.68054e-12	1.269e-08	TRUE	memory_CD8
ENSG00000198865	CCDC152	30.9696	-0.8488	0.274107	5.72557e-05	0.006175	TRUE	memory_CD8
ENSG00000203325	ENSG00000203325	4.01102	-1.1253	0.617659	0.00109998	0.0354	TRUE	memory_CD8
ENSG00000204463	BAG6	100.571	0.6029	0.22504	0.000263653	0.01567	TRUE	memory_CD8
ENSG00000204469	PRRC2A	27.6281	0.9902	0.323815	0.000135293	0.0111	TRUE	memory_CD8
ENSG00000204472	AIF1	606.3	1.7542	0.374548	4.48669e-05	0.005599	TRUE	memory_CD8
ENSG00000204520	MICA	50.4864	0.6852	0.260473	0.00017032	0.01195	TRUE	memory_CD8
ENSG00000205903	ZNF316	33.0414	1.465	0.316647	0.000354525	0.01885	TRUE	memory_CD8
ENSG00000211821	TRDV2	40.3316	-1.8433	0.531284	1.88665e-05	0.003131	TRUE	memory_CD8
ENSG00000211840	TRAJ49	2.67527	-1.3237	0.579324	0.00040535	0.01994	TRUE	memory_CD8
ENSG00000211855	TRAJ34	5.91567	-0.885	0.356527	0.000236597	0.01464	TRUE	memory_CD8
ENSG00000211885	TRAJ4	6.04582	-0.8006	0.325186	0.000564226	0.02484	TRUE	memory_CD8
ENSG00000213445	SIPA1	143.985	0.8179	0.285624	0.000184925	0.01264	TRUE	memory_CD8
ENSG00000214022	REPIN1	76.9343	1.0646	0.305336	3.3831e-05	0.004715	TRUE	memory_CD8
ENSG00000214182	PTMAP5	27.4786	1.2188	0.239299	0.00104424	0.03425	TRUE	memory_CD8
ENSG00000225265	TAF1A-AS1	11.7443	-0.9024	0.508484	0.00139651	0.04165	TRUE	memory_CD8
ENSG00000226210	WASH8P	20.5441	0.7417	0.332566	4.41858e-06	0.00119	TRUE	memory_CD8
ENSG00000230138	LINC02812	32.3266	-1.3169	0.641207	0.000165631	0.01195	TRUE	memory_CD8
ENSG00000232117	LINC00384	16.1108	-1.5444	0.577548	4.48119e-05	0.005599	TRUE	memory_CD8
ENSG00000232434	AJM1	5.68037	0.6629	0.390109	0.0015242	0.04384	TRUE	memory_CD8
ENSG00000233340	ENSG00000233340	3.30516	-1.7543	0.548669	2.0626e-05	0.00325	TRUE	memory_CD8
ENSG00000233527	ZNF529-AS1	28.1345	-0.859	0.465232	0.000796288	0.02959	TRUE	memory_CD8
ENSG00000233834	ENSG00000233834	27.2259	-1.2834	0.939294	0.000616774	0.02594	TRUE	memory_CD8
ENSG00000240591	ENSG00000240591	3.24268	-1.5924	0.730864	0.000381597	0.01918	TRUE	memory_CD8
ENSG00000240849	PEDS1	105.631	0.6751	0.226992	0.00015993	0.0119	TRUE	memory_CD8
ENSG00000245017	LINC02453	13.6079	-0.8901	0.536884	0.00104661	0.03425	TRUE	memory_CD8
ENSG00000249856	ENSG00000249856	4.85868	-1.1046	0.728882	0.00107862	0.03488	TRUE	memory_CD8
ENSG00000251562	MALAT1	84907.7	-0.8982	0.370113	0.000168829	0.01195	TRUE	memory_CD8
ENSG00000258645	HSPE1P2	81.6558	-1.4791	0.430972	8.48131e-06	0.001815	TRUE	memory_CD8
ENSG00000267871	ZNF460-AS1	13.2289	-1.1666	0.628032	0.000825829	0.02998	TRUE	memory_CD8
ENSG00000268362	ENSG00000268362	386.383	-1.0458	0.417231	0.000119525	0.01025	TRUE	memory_CD8
ENSG00000270379	HEATR9	28.9572	-0.6818	0.518786	0.00188155	0.04918	TRUE	memory_CD8
ENSG00000270882	H4C14	6.79756	-1.443	0.495633	6.7908e-05	0.006964	TRUE	memory_CD8
ENSG00000272888	CHASERR	252.689	0.8915	0.344456	0.000510655	0.02294	TRUE	memory_CD8
ENSG00000274523	RCC1L	78.2895	0.683	0.276834	0.000683179	0.02736	TRUE	memory_CD8
ENSG00000275713	H2BC9	11.4696	-1.391	0.951569	0.000431461	0.0205	TRUE	memory_CD8
ENSG00000276045	ORAI1	281.014	0.6315	0.233415	0.000286853	0.01635	TRUE	memory_CD8
ENSG00000279457	WASH9P	7.45462	0.7516	0.305957	0.000410642	0.01994	TRUE	memory_CD8
ENSG00000006125	AP2B1	326.404	-0.588	0.236481	0.000346742	0.03041	TRUE	Th17
ENSG00000013441	CLK1	668.583	0.5929	0.208675	0.000144459	0.01702	TRUE	Th17
ENSG00000015153	YAF2	84.6191	-0.6787	0.302938	0.000274234	0.02613	TRUE	Th17
ENSG00000015285	WAS	46.6532	-1.08	0.334869	2.33602e-05	0.005382	TRUE	Th17
ENSG00000018869	ZNF582	33.8779	0.9796	0.258951	4.61107e-06	0.001779	TRUE	Th17
ENSG00000046653	GPM6B	32.3929	-2.2608	0.525574	4.09273e-08	6.228e-05	TRUE	Th17
ENSG00000065600	PACC1	61.3839	0.7429	0.247485	0.000114194	0.01435	TRUE	Th17
ENSG00000070526	ST6GALNAC1	325.785	-0.7001	0.271867	0.000227197	0.02396	TRUE	Th17
ENSG00000077380	DYNC1I2	777.072	-0.885	0.252541	1.44678e-05	0.004379	TRUE	Th17
ENSG00000078043	PIAS2	72.7234	0.6905	0.277959	0.000360652	0.03116	TRUE	Th17
ENSG00000088205	DDX18	4236.01	-1.2886	0.329842	3.11577e-06	0.001414	TRUE	Th17
ENSG00000090061	CCNK	34.6479	-1.9885	0.415321	2.78936e-08	5.382e-05	TRUE	Th17
ENSG00000090612	ZNF268	113.649	-0.589	0.280969	0.000809702	0.04901	TRUE	Th17
ENSG00000100162	CENPM	333.24	-1.2128	0.377744	3.3299e-05	0.006363	TRUE	Th17
ENSG00000100650	SRSF5	3961.41	0.6913	0.151404	1.47976e-07	0.0001428	TRUE	Th17
ENSG00000101493	ZNF516	86.5607	1.0207	0.426781	0.000289056	0.02645	TRUE	Th17
ENSG00000106829	TLE4	159.857	-1.0335	0.315184	1.55482e-05	0.004418	TRUE	Th17
ENSG00000108256	NUFIP2	196.749	-0.7553	0.224656	2.18766e-05	0.005116	TRUE	Th17
ENSG00000109536	FRG1	211.331	-0.9928	0.310623	4.88711e-05	0.008201	TRUE	Th17
ENSG00000109881	CCDC34	39.7268	-0.9619	0.362871	0.000197149	0.02171	TRUE	Th17
ENSG00000112339	HBS1L	226.183	0.6811	0.232337	0.000140505	0.01681	TRUE	Th17
ENSG00000113658	SMAD5	74.4291	-0.713	0.390701	0.000772135	0.04823	TRUE	Th17
ENSG00000119705	SLIRP	1353.11	-1.2538	0.513944	0.000264535	0.02552	TRUE	Th17
ENSG00000119720	NRDE2	150.381	-1.138	0.291663	4.02203e-06	0.001634	TRUE	Th17
ENSG00000119943	PYROXD2	27.4949	0.9304	0.381805	0.000500993	0.037	TRUE	Th17
ENSG00000122507	BBS9	152.632	-1.2873	0.263226	0.000108022	0.01389	TRUE	Th17
ENSG00000124193	SRSF6	2009.57	0.9894	0.229544	2.85785e-07	0.0002451	TRUE	Th17
ENSG00000125351	UPF3B	132.794	0.6891	0.21191	2.60092e-05	0.005735	TRUE	Th17
ENSG00000125430	HS3ST3B1	390.854	-0.6002	0.277162	0.000464288	0.03548	TRUE	Th17
ENSG00000125995	ROMO1	9636.86	-1.7641	0.489074	5.26848e-06	0.001936	TRUE	Th17
ENSG00000126790	L3HYPDH	47.5118	0.9142	0.41281	0.000826648	0.04965	TRUE	Th17
ENSG00000131174	COX7B	11117.4	-1.1055	0.512729	0.000575628	0.04081	TRUE	Th17
ENSG00000132424	PNISR	987.364	0.6112	0.193138	6.01129e-05	0.00928	TRUE	Th17
ENSG00000132507	EIF5A	811.574	0.8931	0.271315	1.91198e-05	0.004919	TRUE	Th17
ENSG00000133816	MICAL2	264.597	-0.8594	0.240522	1.54123e-05	0.004418	TRUE	Th17
ENSG00000134717	BTF3L4	574.939	0.6615	0.187845	1.67294e-05	0.004574	TRUE	Th17
ENSG00000134884	ARGLU1	1110.98	1.5944	0.260367	2.38011e-11	1.837e-07	TRUE	Th17
ENSG00000139610	CELA1	58.6216	-1.2637	0.604004	0.000731572	0.04666	TRUE	Th17
ENSG00000139890	REM2	10.634	1.1167	0.414712	8.5719e-05	0.01171	TRUE	Th17
ENSG00000140406	TLNRD1	66.2676	1.0603	0.47373	0.000255837	0.02516	TRUE	Th17
ENSG00000143977	SNRPG	3724.47	-1.1527	0.507986	0.000380812	0.03232	TRUE	Th17
ENSG00000144840	RABL3	462.62	-0.9851	0.231744	4.69505e-07	0.0003511	TRUE	Th17
ENSG00000145390	USP53	127.088	-0.6811	0.294817	0.000397542	0.03317	TRUE	Th17
ENSG00000145494	NDUFS6	2786.21	-1.5507	0.47976	2.48482e-05	0.005558	TRUE	Th17
ENSG00000147526	TACC1	469.67	-0.6998	0.218995	2.87855e-05	0.006086	TRUE	Th17
ENSG00000148154	UGCG	121.201	0.6133	0.266506	0.000296395	0.02691	TRUE	Th17
ENSG00000148950	IMMP1L	63.2804	-1.4534	0.380031	1.4851e-06	0.0007631	TRUE	Th17
ENSG00000149531	FRG1BP	269.575	-1.072	0.380076	6.7738e-05	0.009864	TRUE	Th17
ENSG00000150054	MPP7	197.345	-0.778	0.264566	7.33493e-05	0.01039	TRUE	Th17
ENSG00000152404	CWF19L2	818.22	-1.6234	0.385475	9.14708e-07	0.0005042	TRUE	Th17
ENSG00000152518	ZFP36L2	99.3096	0.84	0.216658	3.54107e-06	0.00149	TRUE	Th17
ENSG00000159140	SON	3188.62	-1.109	0.365875	6.1325e-05	0.00928	TRUE	Th17
ENSG00000159674	SPON2	47.8503	1.074	0.29767	1.71875e-05	0.004574	TRUE	Th17
ENSG00000162630	B3GALT2	46.7813	-0.7584	0.361006	0.000692246	0.04547	TRUE	Th17
ENSG00000163993	S100P	37.6122	-3.2622	0.548346	1.04695e-10	5.387e-07	TRUE	Th17
ENSG00000164056	SPRY1	13.8811	-1.6288	0.642639	0.000157161	0.01813	TRUE	Th17
ENSG00000164219	PGGT1B	143.206	0.6593	0.242498	0.000198343	0.02171	TRUE	Th17
ENSG00000164405	UQCRQ	7599.73	-1.2954	0.480515	0.000128744	0.01565	TRUE	Th17
ENSG00000164687	FABP5	118.516	-1.3296	0.438999	7.28053e-05	0.01039	TRUE	Th17
ENSG00000165434	PGM2L1	148.76	-0.6776	0.269084	0.000178491	0.02041	TRUE	Th17
ENSG00000165714	BORCS5	162.927	-1.0089	0.216141	0.000114323	0.01435	TRUE	Th17
ENSG00000168159	RNF187	105.788	-0.6763	0.321483	0.000632405	0.04244	TRUE	Th17
ENSG00000168273	SMIM4	256.529	-1.7223	0.452822	2.47637e-06	0.001158	TRUE	Th17
ENSG00000168758	SEMA4C	93.9525	-0.9716	0.454905	0.000261576	0.02539	TRUE	Th17
ENSG00000169715	MT1E	82.8305	-1.6838	0.487545	7.71971e-06	0.002591	TRUE	Th17
ENSG00000170161	ENSG00000170161	4.07078	-1.2742	0.590597	0.00066106	0.04379	TRUE	Th17
ENSG00000170345	FOS	382.525	1.0565	0.498345	0.000239873	0.02442	TRUE	Th17
ENSG00000171302	CANT1	53.6991	-0.6251	0.324814	0.000580424	0.04081	TRUE	Th17
ENSG00000172428	COPS9	7625.22	-1.595	0.517869	3.9654e-05	0.007117	TRUE	Th17
ENSG00000172687	ZNF738	15.056	1.166	0.270327	5.59664e-07	0.0003756	TRUE	Th17
ENSG00000172725	CORO1B	1010.77	-0.7892	0.36659	0.000608401	0.04177	TRUE	Th17
ENSG00000173327	MAP3K11	105.788	-0.8846	0.378379	0.000247419	0.02496	TRUE	Th17
ENSG00000173762	CD7	148.793	-0.8932	0.280181	3.39403e-05	0.006389	TRUE	Th17
ENSG00000177337	DLGAP1-AS1	119.271	-1.0373	0.334112	3.66542e-05	0.006735	TRUE	Th17
ENSG00000177556	ATOX1	1213.85	-0.9773	0.442906	0.000630283	0.04244	TRUE	Th17
ENSG00000177700	POLR2L	2714.39	-1.4473	0.432849	1.97901e-05	0.004927	TRUE	Th17
ENSG00000178878	APOLD1	270.389	-1.829	0.426361	2.54771e-07	0.0002313	TRUE	Th17
ENSG00000179085	DPM3	753.769	-1.0742	0.439447	0.00028817	0.02645	TRUE	Th17
ENSG00000179743	FLJ37453	51.6098	1.0118	0.251828	1.53261e-06	0.0007631	TRUE	Th17
ENSG00000180209	MYLPF	30.2575	-1.6594	0.538616	3.77709e-05	0.006859	TRUE	Th17
ENSG00000180385	EMC3-AS1	66.1653	-1.9619	0.409401	4.43833e-08	6.228e-05	TRUE	Th17
ENSG00000183921	SDR42E2	16.2571	-1.742	0.647055	0.000422933	0.03426	TRUE	Th17
ENSG00000184260	H2AC20	188.908	-2.6566	0.547336	4.86939e-09	1.074e-05	TRUE	Th17
ENSG00000184441	ENSG00000184441	89.6419	-1.6098	0.561602	6.99724e-05	0.01009	TRUE	Th17
ENSG00000185808	PIGP	113.071	0.6075	0.235796	0.00023086	0.02396	TRUE	Th17
ENSG00000187193	MT1X	186.005	-1.1558	0.459644	0.000231331	0.02396	TRUE	Th17
ENSG00000188536	HBA2	476.635	-1.5597	0.711608	7.60201e-05	0.01067	TRUE	Th17
ENSG00000188765	TMSB4XP2	20.013	-1.1806	0.59317	0.000802938	0.04879	TRUE	Th17
ENSG00000188994	ZNF292	1265.92	-1.2467	0.306034	8.24687e-07	0.0004851	TRUE	Th17
ENSG00000189045	ANKDD1B	6.18674	1.175	0.551092	0.000426206	0.03426	TRUE	Th17
ENSG00000189114	BLOC1S3	480.455	-0.7065	0.264267	0.000157412	0.01813	TRUE	Th17
ENSG00000196284	SUPT3H	208.73	-1.0351	0.427124	0.000251114	0.02501	TRUE	Th17
ENSG00000197061	H4C3	8309.14	-1.4837	0.518441	5.78676e-05	0.00917	TRUE	Th17
ENSG00000197238	H4C11	134.904	-1.9601	0.590157	2.04493e-05	0.00501	TRUE	Th17
ENSG00000198464	ZNF480	150.516	-0.6654	0.283921	0.000434661	0.03441	TRUE	Th17
ENSG00000198538	ZNF28	250.253	-0.6045	0.289146	0.00071994	0.04649	TRUE	Th17
ENSG00000198840	MT-ND3	3087.12	-1.4608	0.491963	2.43905e-05	0.005536	TRUE	Th17
ENSG00000198900	TOP1	160.238	-0.706	0.233968	5.2962e-05	0.008515	TRUE	Th17
ENSG00000203325	ENSG00000203325	5.31278	-1.3066	0.728651	0.000285987	0.02645	TRUE	Th17
ENSG00000203709	MIR29B2CHG	22.0312	-1.1504	1.01071	0.000472614	0.03574	TRUE	Th17
ENSG00000204152	TIMM23B	22.3761	0.7547	0.304334	0.000418741	0.0342	TRUE	Th17
ENSG00000204482	LST1	651.465	-0.9036	0.388217	0.000403564	0.03334	TRUE	Th17
ENSG00000204923	FBXO48	200.638	-0.941	0.31459	6.05837e-05	0.00928	TRUE	Th17
ENSG00000205791	LOH12CR2	7.56632	-1.4989	0.863383	0.000728028	0.04666	TRUE	Th17
ENSG00000206573	THUMPD3-AS1	743.723	-1.5034	0.394666	1.95575e-06	0.0009433	TRUE	Th17
ENSG00000209082	MT-TL1	19.0027	-2.1544	0.501931	1.15905e-07	0.0001278	TRUE	Th17
ENSG00000210049	MT-TF	3.48847	-3.0355	0.918333	3.57244e-06	0.00149	TRUE	Th17
ENSG00000210077	MT-TV	26.1002	-3.5627	0.627947	3.36201e-09	1.028e-05	TRUE	Th17
ENSG00000210112	MT-TM	3.49702	-2.6467	0.862339	4.25439e-06	0.001684	TRUE	Th17
ENSG00000210140	MT-TC	28.91	-1.9123	0.663357	2.7194e-05	0.005912	TRUE	Th17
ENSG00000210144	MT-TY	139.532	-1.788	0.592698	1.71539e-05	0.004574	TRUE	Th17
ENSG00000210176	MT-TH	6.33366	-2.4196	0.697619	3.22358e-06	0.001422	TRUE	Th17
ENSG00000210196	MT-TP	782.12	-1.8974	0.476467	1.09432e-06	0.0005824	TRUE	Th17
ENSG00000211780	TRAV6	187.976	-2.5773	0.341964	8.61841e-08	0.0001023	TRUE	Th17
ENSG00000211836	TRAJ54	10.4038	-1.2323	0.442097	3.33927e-05	0.006363	TRUE	Th17
ENSG00000211961	IGHV1-45	5.29378	-1.8134	1.05149	0.000285234	0.02645	TRUE	Th17
ENSG00000212907	MT-ND4L	2936.93	-1.0062	0.396902	0.00014885	0.01741	TRUE	Th17
ENSG00000213064	SFT2D2	388.22	-0.704	0.235747	6.08451e-05	0.00928	TRUE	Th17
ENSG00000213700	RPL17P50	8.91424	1.0608	0.351981	0.000111096	0.01417	TRUE	Th17
ENSG00000213904	LIPE-AS1	17.159	-1.1048	0.449627	0.000184051	0.02085	TRUE	Th17
ENSG00000214756	CSKMT	59.4646	-0.819	0.378993	0.000638289	0.04265	TRUE	Th17
ENSG00000221923	ZNF880	510.293	-0.7831	0.342496	0.000457759	0.03515	TRUE	Th17
ENSG00000223478	ENSG00000223478	223.877	-1.0631	0.372002	9.75194e-05	0.01291	TRUE	Th17
ENSG00000223797	ENTPD3-AS1	317.535	-1.5094	0.441597	1.57445e-05	0.004418	TRUE	Th17
ENSG00000223799	IL10RB-DT	3.77684	-2.1503	0.97228	0.000250746	0.02501	TRUE	Th17
ENSG00000224543	SNRPGP15	142.777	-1.1393	0.511384	0.000437236	0.03443	TRUE	Th17
ENSG00000225205	ENSG00000225205	15.2689	-0.8378	0.520342	0.000678053	0.04473	TRUE	Th17
ENSG00000225405	RPS15AP17	19.6535	-1.9413	0.793543	4.80614e-05	0.008201	TRUE	Th17
ENSG00000226471	ENSG00000226471	108.486	-1.5782	0.375013	7.29082e-07	0.0004619	TRUE	Th17
ENSG00000228253	MT-ATP8	1683.34	-1.784	0.415927	1.31276e-07	0.0001351	TRUE	Th17
ENSG00000228451	SDAD1P1	70.1779	-1.534	0.58571	0.000384705	0.03245	TRUE	Th17
ENSG00000229833	PET100	686.741	-1.7138	0.476951	6.7324e-06	0.002417	TRUE	Th17
ENSG00000231621	ANKRD44-AS1	989.848	-1.2889	0.540305	0.000303811	0.02742	TRUE	Th17
ENSG00000231908	IDH1-AS1	16.1026	-4.8189	0.688728	3.99713e-09	1.028e-05	TRUE	Th17
ENSG00000234004	ENSG00000234004	35.1583	-1.5068	0.637547	0.000204338	0.02221	TRUE	Th17
ENSG00000235576	LINC01871	227.126	-1.8552	0.386526	5.61722e-08	7.225e-05	TRUE	Th17
ENSG00000235605	ENSG00000235605	1.7185	-4.3379	1.27615	0.000764327	0.04801	TRUE	Th17
ENSG00000237489	C10orf143	89.9785	0.6378	0.200148	3.1873e-05	0.006363	TRUE	Th17
ENSG00000237854	LINC00674	77.1643	-1.1212	0.486704	0.000102094	0.01335	TRUE	Th17
ENSG00000239039	SNORD13	53.3098	-1.4471	0.490141	3.46206e-05	0.006438	TRUE	Th17
ENSG00000239305	RNF103	52.7254	-1.3092	0.40953	2.10961e-05	0.005088	TRUE	Th17
ENSG00000239559	RPL37P2	14.1951	-1.2917	0.688002	0.000514898	0.0374	TRUE	Th17
ENSG00000240036	ENSG00000240036	137.542	-1.1443	0.640941	0.00078169	0.04823	TRUE	Th17
ENSG00000240392	RPL9P3	6.14117	-1.3627	0.853865	0.000778197	0.04823	TRUE	Th17
ENSG00000241468	ATP5MF	570.536	-0.8111	0.383395	0.000581853	0.04081	TRUE	Th17
ENSG00000244734	HBB	1460.85	-1.6727	0.703229	9.78652e-05	0.01291	TRUE	Th17
ENSG00000247516	MIR4458HG	204.7	-1.2154	0.382869	4.2726e-05	0.007494	TRUE	Th17
ENSG00000249806	ENSG00000249806	83.8796	-1.0391	0.468274	0.00049542	0.03676	TRUE	Th17
ENSG00000249859	PVT1	201.327	0.7031	0.240436	0.000124825	0.01554	TRUE	Th17
ENSG00000250222	ENSG00000250222	15.8783	-1.4396	0.614571	0.000237959	0.02442	TRUE	Th17
ENSG00000250562	RPL38P4	6.71405	-3.4608	0.972111	5.26077e-06	0.001936	TRUE	Th17
ENSG00000251637	LINC02754	55.2629	-1.1703	0.382382	4.99445e-05	0.008201	TRUE	Th17
ENSG00000254802	ENSG00000254802	20.9716	-0.9058	0.413572	0.000441247	0.03457	TRUE	Th17
ENSG00000255198	SNHG9	308.976	-1.198	0.548249	0.000474742	0.03574	TRUE	Th17
ENSG00000259092	TRAV30	88.7535	-1.391	0.324619	4.77657e-07	0.0003511	TRUE	Th17
ENSG00000259642	ST20-AS1	405.614	-1.3966	0.552687	9.48546e-05	0.01273	TRUE	Th17
ENSG00000259704	ENSG00000259704	51.8854	-1.5843	0.770952	6.29493e-05	0.009433	TRUE	Th17
ENSG00000260318	COX6CP1	5.60854	-2.8976	1.0172	7.72231e-06	0.002591	TRUE	Th17
ENSG00000260708	TBC1D22A-DT	523.892	-1.0412	0.574892	0.00082445	0.04965	TRUE	Th17
ENSG00000264920	SP2-DT	41.0121	-1.2036	0.466191	0.000143662	0.01702	TRUE	Th17
ENSG00000266402	SNHG25	75.6322	-1.445	0.455409	2.95793e-05	0.006087	TRUE	Th17
ENSG00000268350	FAM156A	4.28822	-0.939	0.480769	0.000629361	0.04244	TRUE	Th17
ENSG00000268362	ENSG00000268362	374.515	-0.8288	0.410411	0.000508422	0.03719	TRUE	Th17
ENSG00000268516	ZNF8-DT	61.2811	-0.7415	0.356443	0.00070337	0.04581	TRUE	Th17
ENSG00000268858	ENSG00000268858	13.2682	-1.7438	0.497777	1.41752e-05	0.004376	TRUE	Th17
ENSG00000269293	ZSCAN16-AS1	104.898	-1.4232	0.47886	4.95987e-05	0.008201	TRUE	Th17
ENSG00000269386	RAB11B-AS1	61.6454	-1.3974	0.491162	8.94965e-05	0.01212	TRUE	Th17
ENSG00000269743	SLC25A53	142.184	-0.8364	0.389773	0.000632001	0.04244	TRUE	Th17
ENSG00000271538	LINC02427	4.7051	-3.3713	0.955071	1.23412e-05	0.003887	TRUE	Th17
ENSG00000274211	SOCS7	33.9251	-0.9129	0.409746	0.000289646	0.02645	TRUE	Th17
ENSG00000274979	ENSG00000274979	35.6722	-1.9827	0.662364	1.95892e-05	0.004927	TRUE	Th17
ENSG00000276805	ENSG00000276805	20.9388	-1.3201	0.667177	0.000211767	0.02286	TRUE	Th17
ENSG00000280194	ENSG00000280194	22.0728	-0.9868	0.440891	0.000424241	0.03426	TRUE	Th17
ENSG00000284634	ENSG00000284634	28.2798	-1.6869	0.398461	5.18409e-07	0.0003637	TRUE	Th17
ENSG00000286285	ENSG00000286285	36.4508	-0.9346	0.375428	0.000126186	0.01558	TRUE	Th17
ENSG00000287979	ENSG00000287979	94.0126	-1.5475	0.706721	0.00048697	0.03649	TRUE	Th17
ENSG00000288878	ENSG00000288878	8.94076	-3.3769	1.1873	7.48187e-07	0.0004619	TRUE	Th17
ENSG00000288950	ENSG00000288950	186.57	-1.7535	0.532411	8.67815e-06	0.002791	TRUE	Th17
ENSG00000288960	ENSG00000288960	32.9801	-0.9294	0.473572	0.00036819	0.03157	TRUE	Th17
ENSG00000289159	ENSG00000289159	24.6625	-2.0422	0.646382	3.3142e-05	0.006363	TRUE	Th17
ENSG00000005206	SPPL2B	147.228	-0.7839	0.141248	6.46981e-10	1.107e-07	TRUE	naive_CD8
ENSG00000006555	TTC22	45.6577	-0.9722	0.354617	5.338e-05	0.001041	TRUE	naive_CD8
ENSG00000006638	TBXA2R	19.298	-1.2817	0.307365	4.31829e-07	2.412e-05	TRUE	naive_CD8
ENSG00000007520	TSR3	45.5858	-2.49	0.389706	3.50908e-14	3.531e-11	TRUE	naive_CD8
ENSG00000008130	NADK	251.624	-0.72	0.224366	2.01196e-05	0.0004882	TRUE	naive_CD8
ENSG00000008710	PKD1	38.6931	-1.322	0.341023	6.26995e-07	3.26e-05	TRUE	naive_CD8
ENSG00000010030	ETV7	30.3309	-0.8731	0.712175	0.00123551	0.01143	TRUE	naive_CD8
ENSG00000010295	IFFO1	114.511	-0.8705	0.31925	5.34131e-05	0.001041	TRUE	naive_CD8
ENSG00000012211	PRICKLE3	38.6927	-0.6474	0.139035	8.93649e-08	6.795e-06	TRUE	naive_CD8
ENSG00000012779	ALOX5	71.4478	-0.9087	0.271457	0.000279934	0.003663	TRUE	naive_CD8
ENSG00000013725	CD6	818.146	-0.8666	0.210321	3.77148e-07	2.161e-05	TRUE	naive_CD8
ENSG00000014164	ZC3H3	315.175	-0.6334	0.101886	2.10766e-11	6.217e-09	TRUE	naive_CD8
ENSG00000015285	WAS	49.2382	-0.8638	0.112262	4.4684e-16	1.923e-12	TRUE	naive_CD8
ENSG00000023902	PLEKHO1	83.9888	-0.6486	0.177412	4.46651e-06	0.0001534	TRUE	naive_CD8
ENSG00000026036	RTEL1-TNFRSF6B	6.34614	-1.4241	0.445321	1.30382e-05	0.0003485	TRUE	naive_CD8
ENSG00000039523	RIPOR1	38.7072	-0.6786	0.155998	3.28777e-07	1.954e-05	TRUE	naive_CD8
ENSG00000040608	RTN4R	64.982	-0.6091	0.158196	5.14544e-06	0.0001699	TRUE	naive_CD8
ENSG00000050393	MCUR1	52.9781	-0.7651	0.214555	8.91385e-06	0.0002616	TRUE	naive_CD8
ENSG00000053371	AKR7A2	125.063	-1.3459	0.336971	3.20187e-07	1.929e-05	TRUE	naive_CD8
ENSG00000054277	OPN3	5.36386	-1.5533	0.523373	1.01768e-05	0.0002864	TRUE	naive_CD8
ENSG00000054967	RELT	20.6475	-0.8308	0.313618	0.000105666	0.001726	TRUE	naive_CD8
ENSG00000058453	CROCC	57.3531	-0.6909	0.295723	0.000285037	0.003716	TRUE	naive_CD8
ENSG00000059378	PARP12	128.923	-0.7051	0.223966	1.73012e-05	0.0004366	TRUE	naive_CD8
ENSG00000059915	PSD	5.80282	-1.0235	0.281619	1.04399e-05	0.0002928	TRUE	naive_CD8
ENSG00000060069	CTDP1	72.4733	-0.6646	0.254962	0.000129315	0.00202	TRUE	naive_CD8
ENSG00000064687	ABCA7	339.919	-0.817	0.258621	1.73419e-05	0.0004369	TRUE	naive_CD8
ENSG00000069399	BCL3	11.1264	-0.7203	0.29362	0.000309074	0.003949	TRUE	naive_CD8
ENSG00000069998	HDHD5	215.611	-0.6316	0.187137	1.45624e-05	0.0003802	TRUE	naive_CD8
ENSG00000071242	RPS6KA2	32.6002	-0.6002	0.256013	0.000370868	0.00458	TRUE	naive_CD8
ENSG00000071859	FAM50A	65.9562	-1.1118	0.278346	3.48055e-07	2.039e-05	TRUE	naive_CD8
ENSG00000072310	SREBF1	119.207	-1.5252	0.405552	5.33447e-07	2.879e-05	TRUE	naive_CD8
ENSG00000072518	MARK2	55.5181	-0.6713	0.191834	1.10028e-05	0.0003051	TRUE	naive_CD8
ENSG00000073737	DHRS9	5.58934	-2.1024	1.1547	0.00192298	0.01574	TRUE	naive_CD8
ENSG00000074370	ATP2A3	723.586	-1.0184	0.170408	1.11076e-11	3.585e-09	TRUE	naive_CD8
ENSG00000075399	VPS9D1	29.5749	-0.6094	0.241762	0.000148081	0.002242	TRUE	naive_CD8
ENSG00000076924	XAB2	211.442	-0.6124	0.42884	0.00162058	0.01385	TRUE	naive_CD8
ENSG00000077150	NFKB2	90.2215	-0.9847	0.235122	3.28135e-07	1.954e-05	TRUE	naive_CD8
ENSG00000078808	SDF4	90.1221	-2.9453	0.437851	2.74042e-16	1.923e-12	TRUE	naive_CD8
ENSG00000079313	REXO1	9.69674	-1.2508	0.262831	3.00557e-08	2.783e-06	TRUE	naive_CD8
ENSG00000079432	CIC	22.5206	-0.7147	0.171397	9.64773e-07	4.473e-05	TRUE	naive_CD8
ENSG00000079805	DNM2	445.842	-0.8279	0.165686	6.261e-09	7.189e-07	TRUE	naive_CD8
ENSG00000082014	SMARCD3	8.80857	-1.1229	0.587727	0.0003815	0.004682	TRUE	naive_CD8
ENSG00000084764	MAPRE3	10.554	-0.753	0.288772	0.000155143	0.00232	TRUE	naive_CD8
ENSG00000085377	PREP	107.25	-0.6818	0.219102	2.8724e-05	0.0006466	TRUE	naive_CD8
ENSG00000085644	ZNF213	24.1978	-0.6329	0.296588	0.000605621	0.006616	TRUE	naive_CD8
ENSG00000085872	CHERP	154.572	-0.6305	0.107039	2.07297e-10	4.239e-08	TRUE	naive_CD8
ENSG00000088038	CNOT3	32.734	-0.6714	0.160875	7.65653e-07	3.786e-05	TRUE	naive_CD8
ENSG00000088538	DOCK3	12.8794	-0.7981	0.567824	0.0015083	0.01316	TRUE	naive_CD8
ENSG00000089351	GRAMD1A	202.59	-0.9525	0.210135	7.02205e-08	5.588e-06	TRUE	naive_CD8
ENSG00000089639	GMIP	409.202	-0.7407	0.178192	4.76308e-07	2.612e-05	TRUE	naive_CD8
ENSG00000090006	LTBP4	92.8493	-0.7854	0.475425	0.00066727	0.007166	TRUE	naive_CD8
ENSG00000090104	RGS1	88.4559	0.9667	0.303172	3.58973e-05	0.0007677	TRUE	naive_CD8
ENSG00000090372	STRN4	94.1668	-0.8358	0.20794	9.34775e-07	4.358e-05	TRUE	naive_CD8
ENSG00000090487	SPG21	271.277	-0.7262	0.22713	1.80245e-05	0.0004521	TRUE	naive_CD8
ENSG00000091542	ALKBH5	406.045	-0.5921	0.190684	3.82071e-05	0.000807	TRUE	naive_CD8
ENSG00000099385	BCL7C	39.2227	-0.7372	0.252076	9.2776e-05	0.001573	TRUE	naive_CD8
ENSG00000099624	ATP5F1D	95.3198	-2.1221	0.339302	2.58087e-13	1.635e-10	TRUE	naive_CD8
ENSG00000099785	MARCHF2	95.3221	-0.7668	0.220998	6.56886e-06	0.0002097	TRUE	naive_CD8
ENSG00000099804	CDC34	37.4168	-0.8373	0.26037	1.45611e-05	0.0003802	TRUE	naive_CD8
ENSG00000099821	POLRMT	159.805	-1.8029	0.292035	3.00277e-13	1.835e-10	TRUE	naive_CD8
ENSG00000099904	ZDHHC8	17.6389	-0.9617	0.21379	9.35229e-08	6.987e-06	TRUE	naive_CD8
ENSG00000100239	PPP6R2	127.383	-0.8639	0.248115	6.76774e-06	0.000214	TRUE	naive_CD8
ENSG00000100241	SBF1	344.881	-0.7174	0.125371	1.84881e-10	3.905e-08	TRUE	naive_CD8
ENSG00000100258	LMF2	442.946	-0.5904	0.108336	2.27179e-09	3.075e-07	TRUE	naive_CD8
ENSG00000100304	TTLL12	109.841	-1.4569	0.202418	4.49909e-15	9.621e-12	TRUE	naive_CD8
ENSG00000100324	TAB1	93.2682	-0.7202	0.106552	5.25956e-13	2.646e-10	TRUE	naive_CD8
ENSG00000100379	KCTD17	14.589	-1.173	0.299449	2.52922e-06	9.947e-05	TRUE	naive_CD8
ENSG00000100599	RIN3	161.968	-0.7131	0.185225	2.9319e-06	0.0001115	TRUE	naive_CD8
ENSG00000100605	ITPK1	121.251	-0.6893	0.205177	1.36044e-05	0.000361	TRUE	naive_CD8
ENSG00000100650	SRSF5	7518.82	0.6721	0.118448	8.60612e-10	1.458e-07	TRUE	naive_CD8
ENSG00000100985	MMP9	6.76308	-3.0331	1.20013	0.00210618	0.01679	TRUE	naive_CD8
ENSG00000100997	ABHD12	35.2173	-1.3224	0.322697	1.56395e-07	1.083e-05	TRUE	naive_CD8
ENSG00000101335	MYL9	4.70139	-0.8009	0.762906	0.00152403	0.01324	TRUE	naive_CD8
ENSG00000101460	MAP1LC3A	6.53325	-0.6349	0.549422	0.0022913	0.01788	TRUE	naive_CD8
ENSG00000102109	PCSK1N	5.95171	-2.554	0.720069	1.07919e-06	4.897e-05	TRUE	naive_CD8
ENSG00000102225	CDK16	71.8174	-1.1194	0.268651	3.63628e-07	2.116e-05	TRUE	naive_CD8
ENSG00000102760	RGCC	81.1944	-0.8102	0.287168	5.24661e-05	0.001028	TRUE	naive_CD8
ENSG00000102871	TRADD	145.042	-1.2992	0.363779	2.09577e-06	8.537e-05	TRUE	naive_CD8
ENSG00000103187	COTL1	750.29	-1.2934	0.239929	3.61826e-10	6.802e-08	TRUE	naive_CD8
ENSG00000103257	SLC7A5	52.5795	-0.6406	0.321708	0.000724556	0.007679	TRUE	naive_CD8
ENSG00000103266	STUB1	53.6015	-1.885	0.387464	1.24724e-09	1.958e-07	TRUE	naive_CD8
ENSG00000103326	CAPN15	29.409	-0.6266	0.211968	5.2118e-05	0.001023	TRUE	naive_CD8
ENSG00000104960	PTOV1	14.476	-0.6489	0.245183	0.000157534	0.002342	TRUE	naive_CD8
ENSG00000104973	MED25	49.5991	-0.8887	0.131846	3.17634e-13	1.874e-10	TRUE	naive_CD8
ENSG00000104983	CCDC61	9.45177	-1.1494	0.391722	4.86575e-05	0.0009743	TRUE	naive_CD8
ENSG00000105122	RASAL3	286.964	-1.8566	0.345624	4.68477e-11	1.252e-08	TRUE	naive_CD8
ENSG00000105298	CACTIN	20.7122	-0.6915	0.289018	0.000250411	0.003368	TRUE	naive_CD8
ENSG00000105327	BBC3	14.3281	-0.6502	0.310959	0.00052102	0.005974	TRUE	naive_CD8
ENSG00000105519	CAPS	66.2256	-0.9016	0.250943	3.10422e-06	0.0001157	TRUE	naive_CD8
ENSG00000105556	MIER2	26.1005	-0.6666	0.183555	5.12791e-06	0.0001697	TRUE	naive_CD8
ENSG00000105701	FKBP8	515.429	-0.7596	0.10243	6.23245e-15	1.185e-11	TRUE	naive_CD8
ENSG00000105726	ATP13A1	497.038	-0.9475	0.238338	6.70777e-07	3.415e-05	TRUE	naive_CD8
ENSG00000106609	TMEM248	507.56	-0.676	0.168774	1.14682e-06	5.177e-05	TRUE	naive_CD8
ENSG00000106785	TRIM14	346.152	-0.793	0.176791	8.0242e-08	6.156e-06	TRUE	naive_CD8
ENSG00000106991	ENG	139.591	-0.6393	0.129551	1.96395e-08	1.898e-06	TRUE	naive_CD8
ENSG00000107281	NPDC1	13.5921	-2.2738	0.423262	2.05634e-10	4.239e-08	TRUE	naive_CD8
ENSG00000107331	ABCA2	108.386	-1.1783	0.164835	1.20492e-14	1.718e-11	TRUE	naive_CD8
ENSG00000107902	LHPP	67.2543	-0.7099	0.0917547	5.62021e-16	1.923e-12	TRUE	naive_CD8
ENSG00000108509	CAMTA2	217.06	-0.6816	0.0972935	7.83761e-14	6.385e-11	TRUE	naive_CD8
ENSG00000108557	RAI1	34.5287	-0.6542	0.28088	0.00042454	0.005104	TRUE	naive_CD8
ENSG00000108561	C1QBP	218.143	-1.0181	0.340372	2.80161e-05	0.0006358	TRUE	naive_CD8
ENSG00000108839	ALOX12	15.9697	-0.6544	0.285316	0.000299915	0.003858	TRUE	naive_CD8
ENSG00000110057	UNC93B1	41.6701	-1.1457	0.504241	0.00012521	0.001969	TRUE	naive_CD8
ENSG00000110697	PITPNM1	211.912	-0.6452	0.190725	1.32224e-05	0.0003524	TRUE	naive_CD8
ENSG00000110848	CD69	1379.15	0.6797	0.116569	2.54564e-10	5.064e-08	TRUE	naive_CD8
ENSG00000110917	MLEC	245.771	-0.6924	0.137317	1.11836e-08	1.16e-06	TRUE	naive_CD8
ENSG00000111676	ATN1	12.6285	-0.7783	0.217222	9.72826e-06	0.000276	TRUE	naive_CD8
ENSG00000111786	SRSF9	58.5536	-1.1457	0.375504	1.39692e-05	0.0003694	TRUE	naive_CD8
ENSG00000113368	LMNB1	10.3813	-0.9875	0.411494	0.000109578	0.001769	TRUE	naive_CD8
ENSG00000113384	GOLPH3	253.295	-0.5848	0.258106	0.000299195	0.003854	TRUE	naive_CD8
ENSG00000114353	GNAI2	709.941	-1.1281	0.212171	6.13155e-10	1.081e-07	TRUE	naive_CD8
ENSG00000114631	PODXL2	8.02198	-1.4817	0.629929	0.000216533	0.003024	TRUE	naive_CD8
ENSG00000114812	VIPR1	56.443	-0.7774	0.291114	0.000139709	0.002146	TRUE	naive_CD8
ENSG00000115267	IFIH1	105.936	-0.5918	0.219269	0.000142334	0.002169	TRUE	naive_CD8
ENSG00000115468	EFHD1	8.59791	-0.9535	0.555378	0.00130489	0.01186	TRUE	naive_CD8
ENSG00000115756	HPCAL1	211.012	-1.5714	0.244076	1.82248e-13	1.247e-10	TRUE	naive_CD8
ENSG00000116237	ICMT	104.128	-0.8694	0.255857	9.32209e-06	0.0002683	TRUE	naive_CD8
ENSG00000116604	MEF2D	168.174	-0.8971	0.145619	7.92508e-12	2.658e-09	TRUE	naive_CD8
ENSG00000116701	NCF2	141.87	-0.853	0.242799	0.000292217	0.003776	TRUE	naive_CD8
ENSG00000117318	ID3	138.415	-0.6846	0.201017	1.85746e-05	0.0004612	TRUE	naive_CD8
ENSG00000117385	P3H1	104.771	-0.9994	0.377403	5.71813e-05	0.001089	TRUE	naive_CD8
ENSG00000117691	NENF	38.0827	-1.9761	0.3709	1.13306e-10	2.641e-08	TRUE	naive_CD8
ENSG00000117906	RCN2	112.208	-0.7153	0.253748	5.97897e-05	0.001127	TRUE	naive_CD8
ENSG00000119535	CSF3R	209.344	-1.5156	0.34775	0.000198042	0.002821	TRUE	naive_CD8
ENSG00000119574	ZBTB45	14.512	-1.0802	0.459185	0.000121472	0.001919	TRUE	naive_CD8
ENSG00000120254	MTHFD1L	13.8039	-0.7054	0.395832	0.000864595	0.008747	TRUE	naive_CD8
ENSG00000120896	SORBS3	62.2055	-0.7297	0.217707	1.96109e-05	0.0004807	TRUE	naive_CD8
ENSG00000123179	EBPL	20.4462	-0.5883	0.318586	0.000836959	0.008554	TRUE	naive_CD8
ENSG00000123213	NLN	29.9519	-0.6623	0.460029	0.00146436	0.01288	TRUE	naive_CD8
ENSG00000123472	ATPAF1	117.438	-0.606	0.246418	0.000200394	0.002847	TRUE	naive_CD8
ENSG00000124098	FAM210B	98.8794	-0.6197	0.229152	9.8377e-05	0.001638	TRUE	naive_CD8
ENSG00000124762	CDKN1A	68.0676	-0.919	0.383501	0.000140153	0.002148	TRUE	naive_CD8
ENSG00000125505	MBOAT7	110.426	-0.7913	0.199537	1.18365e-06	5.315e-05	TRUE	naive_CD8
ENSG00000125648	SLC25A23	51.0536	-0.7694	0.193196	1.68403e-06	7.167e-05	TRUE	naive_CD8
ENSG00000125731	SH2D3A	136.864	-0.6316	0.282613	0.000397707	0.004851	TRUE	naive_CD8
ENSG00000125834	STK35	100.219	-0.6779	0.158076	7.6042e-07	3.778e-05	TRUE	naive_CD8
ENSG00000125898	FAM110A	52.4533	-1.5075	0.316333	1.30237e-08	1.311e-06	TRUE	naive_CD8
ENSG00000125912	NCLN	237.882	-0.7709	0.179399	2.23594e-07	1.449e-05	TRUE	naive_CD8
ENSG00000126217	MCF2L	14.5185	-0.7057	0.372117	0.000810356	0.008372	TRUE	naive_CD8
ENSG00000126821	SGPP1	68.7594	-0.6415	0.188008	9.35595e-06	0.0002683	TRUE	naive_CD8
ENSG00000127220	ABHD8	8.43614	-0.9257	0.630071	0.000906899	0.009079	TRUE	naive_CD8
ENSG00000127415	IDUA	11.9546	-3.1249	0.591552	5.25417e-11	1.383e-08	TRUE	naive_CD8
ENSG00000127507	ADGRE2	28.5863	-0.9037	0.37181	0.000213225	0.002983	TRUE	naive_CD8
ENSG00000127511	SIN3B	46.5075	-1.0012	0.236362	2.40486e-07	1.524e-05	TRUE	naive_CD8
ENSG00000127663	KDM4B	54.4106	-0.6891	0.23093	6.36094e-05	0.001179	TRUE	naive_CD8
ENSG00000127666	TICAM1	78.4714	-0.829	0.131604	1.04382e-11	3.434e-09	TRUE	naive_CD8
ENSG00000128245	YWHAH	168.78	-0.635	0.217479	5.41851e-05	0.001051	TRUE	naive_CD8
ENSG00000128383	APOBEC3A	61.0788	-1.0079	0.588713	0.000696899	0.007447	TRUE	naive_CD8
ENSG00000129244	ATP1B2	4.375	-1.5015	0.822572	0.000893239	0.008984	TRUE	naive_CD8
ENSG00000129535	NRL	6.49043	-0.955	0.918364	0.00267055	0.02006	TRUE	naive_CD8
ENSG00000130175	PRKCSH	316.318	-0.5915	0.0874693	5.64453e-13	2.682e-10	TRUE	naive_CD8
ENSG00000130193	THEM6	94.2528	-0.7019	0.310646	0.000422399	0.005085	TRUE	naive_CD8
ENSG00000130204	TOMM40	82.4986	-1.7324	0.318539	8.84752e-11	2.162e-08	TRUE	naive_CD8
ENSG00000130244	FAM98C	59.2212	-0.637	0.319338	0.000541309	0.006145	TRUE	naive_CD8
ENSG00000130479	MAP1S	295.888	-0.7294	0.223401	3.06235e-05	0.0006743	TRUE	naive_CD8
ENSG00000130511	SSBP4	41.1456	-1.0452	0.267315	9.24093e-07	4.353e-05	TRUE	naive_CD8
ENSG00000130734	ATG4D	35.1245	-1.0854	0.303389	4.9893e-06	0.0001667	TRUE	naive_CD8
ENSG00000130764	LRRC47	128.488	-0.6155	0.190132	2.55861e-05	0.0005923	TRUE	naive_CD8
ENSG00000130812	ANGPTL6	4.34293	-0.7849	0.441847	0.000836895	0.008554	TRUE	naive_CD8
ENSG00000130956	HABP4	23.3027	-0.7098	0.265271	7.51927e-05	0.00134	TRUE	naive_CD8
ENSG00000131188	PRR7	23.6174	-0.836	0.235335	5.68728e-06	0.000186	TRUE	naive_CD8
ENSG00000131584	ACAP3	26.9053	-2.9677	0.545147	3.90223e-12	1.59e-09	TRUE	naive_CD8
ENSG00000131653	TRAF7	96.5079	-0.6347	0.103669	3.26476e-11	9.03e-09	TRUE	naive_CD8
ENSG00000132361	CLUH	62.5512	-0.6318	0.185126	1.38571e-05	0.000367	TRUE	naive_CD8
ENSG00000132612	VPS4A	136.012	-0.5975	0.243641	0.000197828	0.002821	TRUE	naive_CD8
ENSG00000132670	PTPRA	309.077	-0.6292	0.175737	4.96472e-06	0.0001665	TRUE	naive_CD8
ENSG00000133243	BTBD2	39.0191	-0.6555	0.156275	7.89123e-07	3.879e-05	TRUE	naive_CD8
ENSG00000133250	ZNF414	13.2156	-1.1503	0.40139	3.74264e-05	0.0007934	TRUE	naive_CD8
ENSG00000133315	MACROD1	3.96235	-1.4848	0.645891	0.000148366	0.002242	TRUE	naive_CD8
ENSG00000133812	SBF2	44.8323	-0.7005	0.235774	4.11731e-05	0.0008569	TRUE	naive_CD8
ENSG00000134072	CAMK1	5.70066	-0.7981	0.363782	0.000327257	0.004144	TRUE	naive_CD8
ENSG00000134452	FBH1	140.701	-0.7449	0.221211	9.08883e-06	0.0002651	TRUE	naive_CD8
ENSG00000135519	KCNH3	42.5971	-0.8734	0.202755	4.16332e-07	2.335e-05	TRUE	naive_CD8
ENSG00000135766	EGLN1	7.35085	-2.2753	0.48148	1.1827e-09	1.891e-07	TRUE	naive_CD8
ENSG00000135956	TMEM127	296.562	-0.7271	0.164779	1.57247e-07	1.085e-05	TRUE	naive_CD8
ENSG00000136295	TTYH3	15.1733	-0.9547	0.280683	7.49786e-06	0.0002311	TRUE	naive_CD8
ENSG00000136802	LRRC8A	216.181	-0.6889	0.183951	3.77598e-06	0.0001369	TRUE	naive_CD8
ENSG00000137309	HMGA1	79.3508	-0.6993	0.175511	1.32636e-06	5.818e-05	TRUE	naive_CD8
ENSG00000137409	MTCH1	276.954	-0.926	0.282454	1.08298e-05	0.0003013	TRUE	naive_CD8
ENSG00000137714	FDX1	45.6001	-0.6432	0.196499	1.57723e-05	0.0004045	TRUE	naive_CD8
ENSG00000137841	PLCB2	143.381	-0.8239	0.262233	1.45775e-05	0.0003802	TRUE	naive_CD8
ENSG00000138829	FBN2	3.6822	-4.2747	1.39086	0.00281527	0.02096	TRUE	naive_CD8
ENSG00000138834	MAPK8IP3	107.871	-0.8156	0.300781	8.09178e-05	0.001418	TRUE	naive_CD8
ENSG00000140280	LYSMD2	89.4979	-0.9366	0.263155	4.47351e-06	0.0001534	TRUE	naive_CD8
ENSG00000140464	PML	336.606	-0.6538	0.0844206	5.38323e-16	1.923e-12	TRUE	naive_CD8
ENSG00000140548	ZNF710	15.8778	-0.8097	0.283047	9.51926e-05	0.001599	TRUE	naive_CD8
ENSG00000140691	ARMC5	52.194	-0.6076	0.365165	0.00109189	0.0104	TRUE	naive_CD8
ENSG00000140932	CMTM2	2.56065	-2.3722	0.551201	0.000892416	0.008984	TRUE	naive_CD8
ENSG00000141385	AFG3L2	125.218	-0.7413	0.204789	5.10027e-06	0.0001694	TRUE	naive_CD8
ENSG00000141503	MINK1	183.643	-0.8893	0.13144	1.32606e-13	9.453e-11	TRUE	naive_CD8
ENSG00000141522	ARHGDIA	223.765	-0.7926	0.111378	3.0921e-14	3.527e-11	TRUE	naive_CD8
ENSG00000141526	SLC16A3	24.6801	-0.5874	0.230159	0.000262698	0.003489	TRUE	naive_CD8
ENSG00000141569	TRIM65	84.1119	-0.7416	0.232647	2.00746e-05	0.0004878	TRUE	naive_CD8
ENSG00000141696	P3H4	24.1407	-0.9158	0.423854	0.000404291	0.004902	TRUE	naive_CD8
ENSG00000141985	SH3GL1	36.6317	-1.0143	0.175039	1.26892e-10	2.819e-08	TRUE	naive_CD8
ENSG00000142453	CARM1	9.01744	-0.8874	0.243813	4.93594e-06	0.0001659	TRUE	naive_CD8
ENSG00000142459	EVI5L	10.7063	-0.9808	0.289345	1.57965e-05	0.0004046	TRUE	naive_CD8
ENSG00000142634	EFHD2	315.553	-1.1489	0.308729	7.99237e-07	3.918e-05	TRUE	naive_CD8
ENSG00000143226	FCGR2A	39.7107	-1.4238	0.352122	0.00131267	0.01191	TRUE	naive_CD8
ENSG00000143862	ARL8A	5.38307	-1.2893	0.335562	1.64277e-06	7.017e-05	TRUE	naive_CD8
ENSG00000145335	SNCA	13.4569	-1.6707	0.54017	7.64235e-06	0.0002329	TRUE	naive_CD8
ENSG00000146576	C7orf26	40.8198	-0.6349	0.185787	1.55901e-05	0.0004011	TRUE	naive_CD8
ENSG00000146830	GIGYF1	109.538	-0.66	0.179214	4.10247e-06	0.0001439	TRUE	naive_CD8
ENSG00000148200	NR6A1	3.20412	-2.401	0.960008	0.00798605	0.04576	TRUE	naive_CD8
ENSG00000148334	PTGES2	133.749	-0.9647	0.269497	3.70858e-06	0.0001349	TRUE	naive_CD8
ENSG00000148339	SLC25A25	67.5404	-0.7923	0.231843	1.00047e-05	0.000282	TRUE	naive_CD8
ENSG00000148400	NOTCH1	99.4009	-0.6995	0.149817	6.20489e-08	5.007e-06	TRUE	naive_CD8
ENSG00000149091	DGKZ	317.571	-0.9926	0.149355	2.03624e-13	1.34e-10	TRUE	naive_CD8
ENSG00000149499	EML3	238.258	-0.6426	0.156679	9.30789e-07	4.358e-05	TRUE	naive_CD8
ENSG00000151176	PLBD2	73.6611	-0.6684	0.170701	2.18662e-06	8.844e-05	TRUE	naive_CD8
ENSG00000151229	SLC2A13	13.1757	-0.7148	0.426971	0.00125725	0.01158	TRUE	naive_CD8
ENSG00000151929	BAG3	36.2506	-0.6628	0.291406	0.000325188	0.004124	TRUE	naive_CD8
ENSG00000153066	TXNDC11	114.013	-0.7782	0.250873	2.94151e-05	0.0006578	TRUE	naive_CD8
ENSG00000154217	PITPNC1	231.919	-0.6345	0.152843	5.7647e-07	3.035e-05	TRUE	naive_CD8
ENSG00000154358	OBSCN	124.898	-0.6131	0.244832	0.000256964	0.003432	TRUE	naive_CD8
ENSG00000154370	TRIM11	88.3474	-0.7259	0.187263	2.53874e-06	9.962e-05	TRUE	naive_CD8
ENSG00000154721	JAM2	3.92796	-2.3402	0.809046	5.09409e-05	0.001008	TRUE	naive_CD8
ENSG00000155016	CYP2U1	45.059	-1.1154	0.301802	3.95671e-06	0.0001413	TRUE	naive_CD8
ENSG00000156304	SCAF4	207.531	-0.5918	0.232943	0.000150994	0.002274	TRUE	naive_CD8
ENSG00000157570	TSPAN18	22.0251	-0.6516	0.289372	0.000493758	0.005739	TRUE	naive_CD8
ENSG00000158050	DUSP2	696.545	-1.6568	0.435671	2.33749e-07	1.497e-05	TRUE	naive_CD8
ENSG00000158106	RHPN1	45.5963	-0.7459	0.430214	0.000858727	0.008698	TRUE	naive_CD8
ENSG00000158578	ALAS2	22.6526	-2.3223	0.882537	0.000113648	0.00182	TRUE	naive_CD8
ENSG00000158747	NBL1	6.38199	-0.876	0.353909	0.000266892	0.003535	TRUE	naive_CD8
ENSG00000158856	DMTN	33.3578	-0.8299	0.198554	4.32972e-07	2.412e-05	TRUE	naive_CD8
ENSG00000159128	IFNGR2	31.2126	-1.5103	0.287886	4.71789e-10	8.496e-08	TRUE	naive_CD8
ENSG00000159363	ATP13A2	144.905	-0.6138	0.172182	7.90275e-06	0.000238	TRUE	naive_CD8
ENSG00000159840	ZYX	321.324	-1.3052	0.219897	1.53574e-11	4.609e-09	TRUE	naive_CD8
ENSG00000160072	ATAD3B	86.5386	-0.8011	0.334276	0.000156491	0.00233	TRUE	naive_CD8
ENSG00000160113	NR2F6	10.5302	-0.7077	0.398545	0.00105759	0.01013	TRUE	naive_CD8
ENSG00000160318	CLDND2	3.968	-0.7586	0.482857	0.000874781	0.008835	TRUE	naive_CD8
ENSG00000160584	SIK3	131.627	-0.6031	0.129424	1.14088e-07	8.133e-06	TRUE	naive_CD8
ENSG00000160813	PPP1R35	12.3834	-0.9586	0.299437	2.59946e-05	0.0005986	TRUE	naive_CD8
ENSG00000160883	HK3	75.6165	-0.8805	0.442544	0.00208033	0.01666	TRUE	naive_CD8
ENSG00000160957	RECQL4	7.76288	-1.0379	0.5916	0.000585859	0.006471	TRUE	naive_CD8
ENSG00000161091	MFSD12	36.7842	-0.9008	0.246738	3.81909e-06	0.0001381	TRUE	naive_CD8
ENSG00000161328	LRRC56	17.5466	-0.6552	0.261399	0.000291198	0.003768	TRUE	naive_CD8
ENSG00000161847	RAVER1	39.1855	-0.8732	0.149602	9.45681e-11	2.279e-08	TRUE	naive_CD8
ENSG00000161904	LEMD2	86.6762	-0.6874	0.20604	1.32006e-05	0.0003523	TRUE	naive_CD8
ENSG00000161999	JMJD8	35.5419	-0.856	0.246754	6.59401e-06	0.0002101	TRUE	naive_CD8
ENSG00000162227	TAF6L	21.9385	-2.6076	0.579359	3.27052e-09	4.304e-07	TRUE	naive_CD8
ENSG00000162302	RPS6KA4	18.5431	-0.8471	0.270977	3.28715e-05	0.0007139	TRUE	naive_CD8
ENSG00000162413	KLHL21	192.036	-1.0179	0.201434	5.63698e-09	6.697e-07	TRUE	naive_CD8
ENSG00000162747	FCGR3B	41.1627	-3.9385	0.433303	4.78102e-05	0.0009623	TRUE	naive_CD8
ENSG00000162882	HAAO	8.40045	-1.1311	0.665207	0.00038602	0.004726	TRUE	naive_CD8
ENSG00000162931	TRIM17	9.81753	-0.8488	0.298707	6.36788e-05	0.001179	TRUE	naive_CD8
ENSG00000163795	ZNF513	42.7391	-0.6264	0.162863	3.04976e-06	0.0001144	TRUE	naive_CD8
ENSG00000163870	TPRA1	122.163	-0.6972	0.19596	9.20524e-06	0.0002665	TRUE	naive_CD8
ENSG00000163950	SLBP	154.973	-0.852	0.275114	2.33744e-05	0.0005493	TRUE	naive_CD8
ENSG00000164442	CITED2	22.3578	-1.9322	0.511557	1.7366e-07	1.184e-05	TRUE	naive_CD8
ENSG00000164620	RELL2	33.3061	-0.781	0.25068	3.6521e-05	0.0007771	TRUE	naive_CD8
ENSG00000164880	INTS1	376.416	-0.6936	0.217776	2.55412e-05	0.0005923	TRUE	naive_CD8
ENSG00000164897	TMUB1	50.0234	-0.8136	0.408633	0.000507377	0.005861	TRUE	naive_CD8
ENSG00000164976	MYORG	36.2872	-1.2324	0.39298	3.19655e-05	0.0006984	TRUE	naive_CD8
ENSG00000165175	MID1IP1	85.6937	-0.7617	0.134956	6.3345e-10	1.095e-07	TRUE	naive_CD8
ENSG00000165905	LARGE2	12.0622	-0.7705	0.573142	0.00117821	0.01104	TRUE	naive_CD8
ENSG00000165997	ARL5B	40.9577	-0.6383	0.157818	1.21335e-06	5.406e-05	TRUE	naive_CD8
ENSG00000166188	ZNF319	80.4179	-0.7964	0.231482	8.76087e-06	0.0002584	TRUE	naive_CD8
ENSG00000166189	HPS6	65.841	-1.0493	0.287907	2.97157e-06	0.0001127	TRUE	naive_CD8
ENSG00000166341	DCHS1	50.2117	-0.6228	0.304327	0.000819299	0.008444	TRUE	naive_CD8
ENSG00000167208	SNX20	370.496	-0.9697	0.235923	3.17137e-07	1.917e-05	TRUE	naive_CD8
ENSG00000167280	ENGASE	131.351	-0.7774	0.263512	4.19496e-05	0.000871	TRUE	naive_CD8
ENSG00000167395	ZNF646	201.819	-0.6132	0.129216	5.64413e-08	4.665e-06	TRUE	naive_CD8
ENSG00000167536	DHRS13	36.7296	-0.6448	0.288009	0.000491101	0.005715	TRUE	naive_CD8
ENSG00000167566	NCKAP5L	42.284	-0.6214	0.161734	4.8839e-06	0.0001651	TRUE	naive_CD8
ENSG00000167615	LENG8	101.763	-0.7557	0.169526	1.82566e-07	1.22e-05	TRUE	naive_CD8
ENSG00000167633	KIR3DL1	391.372	-0.6924	0.388716	0.000913875	0.009111	TRUE	naive_CD8
ENSG00000167670	CHAF1A	25.4985	-0.6589	0.271646	0.000186659	0.002692	TRUE	naive_CD8
ENSG00000167685	ZNF444	39.5981	-1.3095	0.366418	2.61233e-06	0.0001016	TRUE	naive_CD8
ENSG00000167962	ZNF598	4.80001	-0.9077	0.3195	0.000108966	0.001764	TRUE	naive_CD8
ENSG00000167969	ECI1	29.3295	-1.3807	0.314167	1.02797e-07	7.613e-06	TRUE	naive_CD8
ENSG00000168040	FADD	17.1009	-0.7011	0.282011	0.000309088	0.003949	TRUE	naive_CD8
ENSG00000168056	LTBP3	77.0471	-1.6659	0.380335	6.15087e-08	4.987e-06	TRUE	naive_CD8
ENSG00000168061	SAC3D1	10.1182	-0.8143	0.419151	0.000486309	0.005677	TRUE	naive_CD8
ENSG00000168071	CCDC88B	225.964	-0.6954	0.256247	7.61504e-05	0.001354	TRUE	naive_CD8
ENSG00000168461	RAB31	35.7293	-0.7972	0.416078	0.00420619	0.02802	TRUE	naive_CD8
ENSG00000168488	ATXN2L	68.8958	-0.9465	0.141594	5.58805e-13	2.682e-10	TRUE	naive_CD8
ENSG00000168884	TNIP2	194.253	-1.1855	0.254441	2.97348e-08	2.78e-06	TRUE	naive_CD8
ENSG00000168936	TMEM129	145.244	-0.992	0.213704	4.93429e-08	4.171e-06	TRUE	naive_CD8
ENSG00000168961	LGALS9	33.6259	-0.8542	0.178291	4.34779e-08	3.738e-06	TRUE	naive_CD8
ENSG00000169683	LRRC45	82.8453	-0.6313	0.181299	1.41965e-05	0.0003737	TRUE	naive_CD8
ENSG00000169710	FASN	17.4981	-0.7192	0.207421	1.20698e-05	0.0003304	TRUE	naive_CD8
ENSG00000169957	ZNF768	3.707	-0.7716	0.56706	0.00222217	0.01752	TRUE	naive_CD8
ENSG00000170190	SLC16A5	27.2533	-0.9714	0.221591	0.000754128	0.007938	TRUE	naive_CD8
ENSG00000170340	B3GNT2	179.467	-0.742	0.321085	0.00020831	0.002931	TRUE	naive_CD8
ENSG00000170385	SLC30A1	41.9878	-0.6071	0.2378	0.000222775	0.003091	TRUE	naive_CD8
ENSG00000170458	CD14	352.342	-0.9432	0.272947	0.00174534	0.01463	TRUE	naive_CD8
ENSG00000170468	RIOX1	55.7573	-1.3409	0.277699	7.16251e-09	7.957e-07	TRUE	naive_CD8
ENSG00000170604	IRF2BP1	10.2551	-0.8707	0.304469	8.82452e-05	0.001508	TRUE	naive_CD8
ENSG00000170632	ARMC10	63.42	-1.1567	0.26424	7.61204e-08	5.917e-06	TRUE	naive_CD8
ENSG00000170684	ZNF296	12.1652	-0.8331	0.342881	0.000328571	0.004152	TRUE	naive_CD8
ENSG00000171302	CANT1	76.8175	-0.7018	0.0988277	6.05974e-14	5.184e-11	TRUE	naive_CD8
ENSG00000171703	TCEA2	43.0168	-0.9452	0.245889	2.11913e-06	8.611e-05	TRUE	naive_CD8
ENSG00000171763	SPATA5L1	32.4681	-0.7806	0.418844	0.000591537	0.00651	TRUE	naive_CD8
ENSG00000171823	FBXL14	62.8726	-0.908	0.242012	2.50181e-06	9.862e-05	TRUE	naive_CD8
ENSG00000172216	CEBPB	16.8387	-1.3499	0.408451	4.30477e-06	0.0001492	TRUE	naive_CD8
ENSG00000172301	COPRS	8.07456	-0.8577	0.491443	0.000901077	0.009041	TRUE	naive_CD8
ENSG00000172366	MCRIP2	46.3665	-0.8152	0.275796	4.85957e-05	0.0009743	TRUE	naive_CD8
ENSG00000172613	RAD9A	113.392	-0.5983	0.117161	9.26914e-09	1.004e-06	TRUE	naive_CD8
ENSG00000173153	ESRRA	46.166	-0.8565	0.190385	9.86357e-08	7.337e-06	TRUE	naive_CD8
ENSG00000173327	MAP3K11	75.0112	-1.2873	0.267125	1.02905e-08	1.093e-06	TRUE	naive_CD8
ENSG00000173442	EHBP1L1	11.0231	-1.8512	0.588437	6.64719e-06	0.0002114	TRUE	naive_CD8
ENSG00000173457	PPP1R14B	8.17484	-0.6254	0.307701	0.000847135	0.008632	TRUE	naive_CD8
ENSG00000173638	SLC19A1	138.697	-0.6784	0.16613	1.39788e-06	6.085e-05	TRUE	naive_CD8
ENSG00000173762	CD7	405.643	-0.8089	0.109151	8.75278e-15	1.497e-11	TRUE	naive_CD8
ENSG00000173846	PLK3	92.2163	-0.7989	0.323481	0.000154523	0.002315	TRUE	naive_CD8
ENSG00000174080	CTSF	81.9763	-1.438	0.345946	1.82314e-07	1.22e-05	TRUE	naive_CD8
ENSG00000174137	FAM53A	5.21368	-0.7404	0.96412	0.00301474	0.02204	TRUE	naive_CD8
ENSG00000174721	FGFBP3	7.4145	-1.3713	0.588991	0.000120524	0.001908	TRUE	naive_CD8
ENSG00000174807	CD248	609.012	-0.6172	0.236768	0.000271268	0.003584	TRUE	naive_CD8
ENSG00000174885	NLRP6	53.3253	-0.8792	0.256752	1.9086e-05	0.0004705	TRUE	naive_CD8
ENSG00000175130	MARCKSL1	76.8191	-0.6669	0.261195	0.000141896	0.002166	TRUE	naive_CD8
ENSG00000175287	PHYHD1	15.9232	-0.6251	0.458146	0.00206617	0.01659	TRUE	naive_CD8
ENSG00000175416	CLTB	65.8582	-0.7485	0.271432	9.0063e-05	0.001533	TRUE	naive_CD8
ENSG00000175489	LRRC25	130.401	-0.9566	0.361899	0.0047549	0.03082	TRUE	naive_CD8
ENSG00000175573	C11orf68	92.394	-1.3141	0.248837	1.61052e-09	2.355e-07	TRUE	naive_CD8
ENSG00000175643	RMI2	10.0628	-0.9503	0.433515	0.000347561	0.00434	TRUE	naive_CD8
ENSG00000176014	TUBB6	8.9579	-1.1936	0.553317	0.000493676	0.005739	TRUE	naive_CD8
ENSG00000176393	RNPEP	88.0805	-0.7926	0.244417	1.4358e-05	0.0003773	TRUE	naive_CD8
ENSG00000176658	MYO1D	22.2574	-0.7932	0.336169	0.00020714	0.002921	TRUE	naive_CD8
ENSG00000176903	PNMA1	122.999	-0.9704	0.2433	7.4773e-07	3.729e-05	TRUE	naive_CD8
ENSG00000176915	ANKLE2	288.134	-0.6695	0.197975	1.12613e-05	0.0003107	TRUE	naive_CD8
ENSG00000177030	DEAF1	69.4609	-0.7467	0.216155	8.94295e-06	0.000262	TRUE	naive_CD8
ENSG00000178209	PLEC	692.232	-0.7604	0.175308	3.78713e-07	2.161e-05	TRUE	naive_CD8
ENSG00000178605	GTPBP6	134.397	-0.6877	0.201472	9.66312e-06	0.000276	TRUE	naive_CD8
ENSG00000178719	GRINA	22.7798	-0.6639	0.202917	2.68825e-05	0.0006158	TRUE	naive_CD8
ENSG00000179134	SAMD4B	63.8073	-0.7807	0.152776	6.23777e-09	7.189e-07	TRUE	naive_CD8
ENSG00000179632	MAF1	361.876	-1.1318	0.337104	7.57357e-06	0.0002326	TRUE	naive_CD8
ENSG00000179855	GIPC3	3.32618	-1.0251	0.407841	0.000399432	0.004864	TRUE	naive_CD8
ENSG00000181027	FKRP	33.7475	-0.7186	0.314045	0.000268985	0.003556	TRUE	naive_CD8
ENSG00000181035	SLC25A42	136.563	-0.7455	0.229282	1.46891e-05	0.0003819	TRUE	naive_CD8
ENSG00000181220	ZNF746	47.2776	-0.6588	0.2438	9.8446e-05	0.001638	TRUE	naive_CD8
ENSG00000181350	LRRC75A	13.1845	-0.6894	0.476711	0.00139601	0.01245	TRUE	naive_CD8
ENSG00000182087	TMEM259	70.0382	-2.5784	0.411547	4.91465e-14	4.425e-11	TRUE	naive_CD8
ENSG00000182512	GLRX5	42.2851	-0.6257	0.295783	0.000454518	0.005374	TRUE	naive_CD8
ENSG00000182871	COL18A1	6.63648	-0.9653	0.490078	0.000393443	0.004811	TRUE	naive_CD8
ENSG00000184113	CLDN5	18.1138	-1.2177	0.5014	0.000189831	0.002729	TRUE	naive_CD8
ENSG00000184164	CRELD2	71.9429	-1.0911	0.354889	1.74231e-05	0.0004383	TRUE	naive_CD8
ENSG00000184232	OAF	6.9337	-1.1793	0.413682	7.91706e-05	0.001396	TRUE	naive_CD8
ENSG00000184381	PLA2G6	73.7248	-0.6039	0.205011	5.42594e-05	0.001051	TRUE	naive_CD8
ENSG00000184574	LPAR5	415.538	-0.6387	0.246867	0.000198615	0.002827	TRUE	naive_CD8
ENSG00000184602	SNN	181.442	-1.0948	0.231157	2.35142e-08	2.236e-06	TRUE	naive_CD8
ENSG00000185022	MAFF	9.83376	-0.8173	0.687458	0.00128998	0.01179	TRUE	naive_CD8
ENSG00000185024	BRF1	43.9069	-0.7627	0.164843	5.56577e-08	4.622e-06	TRUE	naive_CD8
ENSG00000185115	NSMCE3	106.116	-1.0787	0.308865	5.71536e-06	0.0001866	TRUE	naive_CD8
ENSG00000185122	HSF1	93.2184	-0.6746	0.340071	0.000598558	0.00656	TRUE	naive_CD8
ENSG00000185338	SOCS1	9.15348	-2.2128	0.537594	1.14042e-07	8.133e-06	TRUE	naive_CD8
ENSG00000185504	FAAP100	425.863	-0.6169	0.178399	1.29585e-05	0.0003473	TRUE	naive_CD8
ENSG00000185730	ZNF696	57.9035	-0.6686	0.204996	2.55614e-05	0.0005923	TRUE	naive_CD8
ENSG00000185813	PCYT2	101.602	-1.0156	0.314762	1.07599e-05	0.0002998	TRUE	naive_CD8
ENSG00000186111	PIP5K1C	74.5273	-0.7911	0.192242	6.41552e-07	3.316e-05	TRUE	naive_CD8
ENSG00000186222	BLOC1S4	85.6248	-2.1617	0.362343	9.72586e-13	4.266e-10	TRUE	naive_CD8
ENSG00000186395	KRT10	87.0555	-0.7394	0.34236	0.000331775	0.00418	TRUE	naive_CD8
ENSG00000186815	TPCN1	127.438	-0.6095	0.163883	4.27526e-06	0.0001492	TRUE	naive_CD8
ENSG00000187144	SPATA21	13.0008	-0.6266	0.231678	0.000174597	0.002549	TRUE	naive_CD8
ENSG00000187147	RNF220	94.2198	-0.8819	0.207192	1.61859e-07	1.112e-05	TRUE	naive_CD8
ENSG00000187713	TMEM203	121.25	-1.1952	0.27809	1.79179e-07	1.207e-05	TRUE	naive_CD8
ENSG00000188536	HBA2	191.87	-1.9593	0.435599	2.81738e-07	1.746e-05	TRUE	naive_CD8
ENSG00000188566	NDOR1	130.632	-0.7665	0.125641	2.38904e-11	6.812e-09	TRUE	naive_CD8
ENSG00000188747	NOXA1	5.3443	-1.3383	0.588596	0.000142977	0.002172	TRUE	naive_CD8
ENSG00000188807	TMEM201	13.6677	-1.0109	0.316962	1.50394e-05	0.0003893	TRUE	naive_CD8
ENSG00000188986	NELFB	43.2446	-1.1669	0.23297	5.9571e-09	7.029e-07	TRUE	naive_CD8
ENSG00000196476	C20orf96	9.66563	-0.5873	0.404523	0.00160279	0.01376	TRUE	naive_CD8
ENSG00000196576	PLXNB2	134.83	-0.6771	0.28455	0.000352989	0.004397	TRUE	naive_CD8
ENSG00000196961	AP2A1	121.382	-0.7191	0.113386	7.49848e-12	2.566e-09	TRUE	naive_CD8
ENSG00000197119	SLC25A29	11.5884	-1.0062	0.793153	0.00121041	0.01125	TRUE	naive_CD8
ENSG00000197451	HNRNPAB	57.226	-0.6311	0.155344	8.70425e-07	4.193e-05	TRUE	naive_CD8
ENSG00000197457	STMN3	238.484	-0.587	0.136296	7.23964e-07	3.633e-05	TRUE	naive_CD8
ENSG00000197483	ZNF628	5.36424	-0.7181	0.342474	0.000702994	0.007493	TRUE	naive_CD8
ENSG00000197520	FAM177B	8.41473	-0.897	0.651262	0.00184927	0.01525	TRUE	naive_CD8
ENSG00000197530	MIB2	53.3151	-1.1168	0.313007	2.42955e-06	9.666e-05	TRUE	naive_CD8
ENSG00000197562	RAB40C	55.2486	-1.0211	0.256706	7.43771e-07	3.721e-05	TRUE	naive_CD8
ENSG00000197670	ENSG00000197670	3.20822	-1.502	0.634945	0.000195565	0.002796	TRUE	naive_CD8
ENSG00000197785	ATAD3A	38.7705	-0.8524	0.27896	2.84733e-05	0.0006452	TRUE	naive_CD8
ENSG00000198055	GRK6	616.538	-0.6771	0.0971932	1.02335e-13	7.612e-11	TRUE	naive_CD8
ENSG00000198324	PHETA1	13.5098	-1.0151	0.334863	3.61038e-05	0.0007711	TRUE	naive_CD8
ENSG00000198355	PIM3	52.991	-1.6769	0.325463	3.87171e-10	7.2e-08	TRUE	naive_CD8
ENSG00000198792	TMEM184B	119.131	-0.8208	0.192058	2.80102e-07	1.743e-05	TRUE	naive_CD8
ENSG00000198824	CHAMP1	18.0122	-0.6427	0.307741	0.000571259	0.006388	TRUE	naive_CD8
ENSG00000198863	RUNDC1	122.376	-0.618	0.198958	2.90806e-05	0.0006512	TRUE	naive_CD8
ENSG00000203709	MIR29B2CHG	11.4666	-0.6381	0.383342	0.00141179	0.01253	TRUE	naive_CD8
ENSG00000204388	HSPA1B	11.3701	-0.5978	0.289088	0.000646133	0.00697	TRUE	naive_CD8
ENSG00000204577	LILRB3	49.4754	-0.6653	0.392457	0.00501379	0.03211	TRUE	naive_CD8
ENSG00000204580	DDR1	24.9006	-0.7003	0.301516	0.000346521	0.00433	TRUE	naive_CD8
ENSG00000205746	PKD1P4	3.50951	-1.505	0.408815	4.53058e-06	0.000155	TRUE	naive_CD8
ENSG00000206172	HBA1	17.4326	-2.488	0.53163	1.51732e-09	2.257e-07	TRUE	naive_CD8
ENSG00000211821	TRDV2	43.7154	-0.9792	0.86743	0.000488441	0.00569	TRUE	naive_CD8
ENSG00000212464	SNORA12	4.1597	-0.6409	0.371684	0.00139369	0.01243	TRUE	naive_CD8
ENSG00000213445	SIPA1	314.864	-1.9931	0.353106	5.7539e-12	2.051e-09	TRUE	naive_CD8
ENSG00000213839	TMX2P1	13.381	-0.8057	0.311033	0.000167332	0.002457	TRUE	naive_CD8
ENSG00000213903	LTB4R	35.204	-1.172	0.535552	0.000166176	0.002444	TRUE	naive_CD8
ENSG00000213963	ENSG00000213963	12.9034	-0.6107	0.542829	0.00166853	0.01416	TRUE	naive_CD8
ENSG00000215156	ENSG00000215156	43.232	-0.6689	0.384069	0.000732383	0.007753	TRUE	naive_CD8
ENSG00000220008	LINGO3	6.54763	-3.7696	1.04857	2.94874e-07	1.808e-05	TRUE	naive_CD8
ENSG00000224051	CPTP	120.592	-0.5942	0.169011	1.17433e-05	0.000323	TRUE	naive_CD8
ENSG00000225101	OR52K3P	13.5088	-1.5196	0.60565	0.00567821	0.03518	TRUE	naive_CD8
ENSG00000225234	TRAPPC12-AS1	44.2359	-0.5993	0.257218	0.000467203	0.005497	TRUE	naive_CD8
ENSG00000225630	MTND2P28	76.8626	-1.0326	0.241401	0.000240659	0.003288	TRUE	naive_CD8
ENSG00000227500	SCAMP4	81.9202	-0.6257	0.114812	1.6006e-09	2.355e-07	TRUE	naive_CD8
ENSG00000227507	LTB	2471.92	-0.6075	0.161674	1.27335e-05	0.0003436	TRUE	naive_CD8
ENSG00000228300	FAM174C	64.2172	-1.7773	0.295156	2.41463e-12	1.008e-09	TRUE	naive_CD8
ENSG00000230202	ENSG00000230202	51.4733	-0.8781	0.45709	0.0012827	0.01174	TRUE	naive_CD8
ENSG00000230454	ENSG00000230454	11.2164	-0.8258	0.600924	0.00132961	0.01202	TRUE	naive_CD8
ENSG00000230715	ENSG00000230715	8.60647	-0.7026	0.363237	0.0010798	0.01031	TRUE	naive_CD8
ENSG00000233016	SNHG7	25.9204	-0.6034	0.287148	0.00060058	0.006574	TRUE	naive_CD8
ENSG00000235173	HGH1	50.4628	-0.7473	0.24762	6.12098e-05	0.001143	TRUE	naive_CD8
ENSG00000235314	LINC00957	3.40978	-0.7276	0.396758	0.000889642	0.008963	TRUE	naive_CD8
ENSG00000235408	SNORA71B	9.84753	-0.7318	0.379741	0.000830239	0.008515	TRUE	naive_CD8
ENSG00000237541	HLA-DQA2	22.0812	-1.0491	0.602772	0.0009083	0.009082	TRUE	naive_CD8
ENSG00000238227	TMEM250	77.8454	-0.7733	0.199484	1.96696e-06	8.128e-05	TRUE	naive_CD8
ENSG00000239382	ALKBH6	8.31835	-2.1551	0.590313	8.58307e-07	4.16e-05	TRUE	naive_CD8
ENSG00000239998	LILRA2	40.4759	-1.0622	0.381211	0.00332172	0.02355	TRUE	naive_CD8
ENSG00000240770	C21orf91-OT1	5.63893	-0.65	0.465988	0.00217102	0.01718	TRUE	naive_CD8
ENSG00000243449	C4orf48	12.1965	-1.8148	0.414296	3.58256e-08	3.192e-06	TRUE	naive_CD8
ENSG00000244734	HBB	471.286	-2.1977	0.512469	4.85372e-07	2.653e-05	TRUE	naive_CD8
ENSG00000250479	CHCHD10	6.25658	-0.7757	0.226127	1.76602e-05	0.0004437	TRUE	naive_CD8
ENSG00000250571	GLI4	6.04457	-1.6828	0.459255	1.87534e-06	7.806e-05	TRUE	naive_CD8
ENSG00000254893	RAP1BL	29.7384	0.6705	0.117812	6.19788e-10	1.082e-07	TRUE	naive_CD8
ENSG00000255468	ENSG00000255468	7.21454	-0.7871	0.272453	0.000110714	0.001778	TRUE	naive_CD8
ENSG00000256590	TRDV3	8.03105	-1.1456	0.623024	0.00688922	0.04079	TRUE	naive_CD8
ENSG00000261236	BOP1	104.425	-1.4521	0.274706	9.84707e-10	1.62e-07	TRUE	naive_CD8
ENSG00000261455	LINC01003	11.5097	-1.0851	0.580634	0.000815009	0.00841	TRUE	naive_CD8
ENSG00000262089	ENSG00000262089	10.7933	-0.7431	0.469076	0.0012567	0.01158	TRUE	naive_CD8
ENSG00000264304	ENSG00000264304	10.2399	-0.589	0.311817	0.000780128	0.008118	TRUE	naive_CD8
ENSG00000268970	ENSG00000268970	3.51807	-0.7605	0.378586	0.000899774	0.009034	TRUE	naive_CD8
ENSG00000274104	ENSG00000274104	20.2928	0.6356	0.262937	0.000514545	0.005916	TRUE	naive_CD8
ENSG00000274523	RCC1L	108.872	-0.6801	0.223589	4.69152e-05	0.0009499	TRUE	naive_CD8
ENSG00000275074	NUDT18	28.5482	-0.731	0.489253	0.000973996	0.009549	TRUE	naive_CD8
ENSG00000279118	ENSG00000279118	5.02143	-1.1048	0.804673	0.000970507	0.009531	TRUE	naive_CD8
ENSG00000279800	BCLAF1P2	9.11547	0.8037	0.109915	1.36894e-14	1.802e-11	TRUE	naive_CD8
ENSG00000280287	ENSG00000280287	4.86245	-1.4144	0.711645	0.000426156	0.005113	TRUE	naive_CD8
ENSG00000280353	ENSG00000280353	5.44815	-1.0957	0.725666	0.00120357	0.01121	TRUE	naive_CD8
ENSG00000285756	ENSG00000285756	41.2646	-0.6177	0.281618	0.000537493	0.006117	TRUE	naive_CD8
ENSG00000287070	ENSG00000287070	56.8542	0.6235	0.150791	1.84072e-06	7.718e-05	TRUE	naive_CD8
ENSG00000288156	ENSG00000288156	5.6582	-0.8279	0.396406	0.000292869	0.003781	TRUE	naive_CD8
ENSG00000288398	ENSG00000288398	81.0575	-0.592	0.107955	1.36388e-09	2.121e-07	TRUE	naive_CD8
ENSG00000288701	PRRC2B	386.083	-0.6501	0.119479	2.27803e-09	3.075e-07	TRUE	naive_CD8
ENSG00000289093	ENSG00000289093	31.3209	0.758	0.257715	0.000142799	0.002172	TRUE	naive_CD8
ENSG00000006555	TTC22	56.7067	-0.7067	0.187652	7.29785e-06	0.0001968	TRUE	memory_CD4
ENSG00000008710	PKD1	39.6368	-0.8335	0.164542	2.49275e-08	1.606e-06	TRUE	memory_CD4
ENSG00000013725	CD6	2036.13	-0.6026	0.126192	7.11603e-08	3.932e-06	TRUE	memory_CD4
ENSG00000015285	WAS	34.6346	0.8642	0.147157	2.28331e-10	3.034e-08	TRUE	memory_CD4
ENSG00000028310	BRD9	219.005	-0.6163	0.119138	9.38027e-09	7.04e-07	TRUE	memory_CD4
ENSG00000034152	MAP2K3	828.717	-0.7347	0.118843	4.9901e-11	8.721e-09	TRUE	memory_CD4
ENSG00000036448	MYOM2	91.5721	0.8855	0.294691	8.24506e-05	0.001467	TRUE	memory_CD4
ENSG00000040933	INPP4A	320.623	-0.6338	0.0701474	4.97638e-21	5.291e-18	TRUE	memory_CD4
ENSG00000059758	CDK17	276.486	-0.6312	0.123722	1.82795e-08	1.247e-06	TRUE	memory_CD4
ENSG00000060971	ACAA1	461.293	-0.6445	0.178481	1.25983e-05	0.0003103	TRUE	memory_CD4
ENSG00000063587	ZNF275	66.8833	-0.6619	0.107425	4.01919e-11	7.257e-09	TRUE	memory_CD4
ENSG00000064651	SLC12A2	51.2492	0.7077	0.13058	2.55439e-09	2.414e-07	TRUE	memory_CD4
ENSG00000065308	TRAM2	76.7032	-0.6248	0.122831	1.63203e-08	1.144e-06	TRUE	memory_CD4
ENSG00000068024	HDAC4	107.711	-0.6507	0.0980969	2.08251e-12	5.904e-10	TRUE	memory_CD4
ENSG00000069998	HDHD5	374.685	-0.6696	0.130953	2.00926e-08	1.328e-06	TRUE	memory_CD4
ENSG00000072858	SIDT1	268.004	-0.9649	0.0948341	4.68076e-25	1.493e-21	TRUE	memory_CD4
ENSG00000076641	PAG1	873.288	-0.6871	0.0615932	1.7861e-30	2.279e-26	TRUE	memory_CD4
ENSG00000078808	SDF4	331.285	-0.6453	0.274693	0.000538422	0.00665	TRUE	memory_CD4
ENSG00000079691	CARMIL1	12.8247	0.8592	0.209594	1.90459e-06	6.279e-05	TRUE	memory_CD4
ENSG00000080546	SESN1	326.767	-0.798	0.121541	3.4925e-12	9.283e-10	TRUE	memory_CD4
ENSG00000082805	ERC1	81.9522	-0.5905	0.134313	2.90357e-07	1.292e-05	TRUE	memory_CD4
ENSG00000085377	PREP	196.719	-0.8149	0.161491	2.46114e-08	1.599e-06	TRUE	memory_CD4
ENSG00000085514	PILRA	60.4476	0.7889	0.343166	0.000775784	0.008933	TRUE	memory_CD4
ENSG00000088038	CNOT3	21.6904	0.8141	0.120141	5.62901e-13	1.795e-10	TRUE	memory_CD4
ENSG00000088766	CRLS1	11.6281	-0.6346	0.181373	1.94422e-05	0.0004518	TRUE	memory_CD4
ENSG00000089234	BRAP	491.105	-0.7202	0.142474	2.46931e-08	1.599e-06	TRUE	memory_CD4
ENSG00000089876	DHX32	56.9625	-0.6954	0.194078	1.17168e-05	0.000291	TRUE	memory_CD4
ENSG00000090006	LTBP4	198.429	-0.6114	0.162387	6.83675e-06	0.0001864	TRUE	memory_CD4
ENSG00000090104	RGS1	108.362	0.639	0.212744	0.000102209	0.001753	TRUE	memory_CD4
ENSG00000090487	SPG21	526.496	-0.6859	0.181605	7.17036e-06	0.0001938	TRUE	memory_CD4
ENSG00000092853	CLSPN	13.1167	-0.5868	0.313234	0.00118665	0.01218	TRUE	memory_CD4
ENSG00000099624	ATP5F1D	355.9	-0.5949	0.279803	0.000789556	0.00906	TRUE	memory_CD4
ENSG00000099804	CDC34	36.2588	0.6908	0.239226	0.000169094	0.002612	TRUE	memory_CD4
ENSG00000099821	POLRMT	236.906	-0.6344	0.184366	2.33693e-05	0.0005258	TRUE	memory_CD4
ENSG00000100239	PPP6R2	217.723	-1.0441	0.135788	1.68601e-15	9.352e-13	TRUE	memory_CD4
ENSG00000100304	TTLL12	182.144	-0.7217	0.157079	2.64701e-07	1.198e-05	TRUE	memory_CD4
ENSG00000100997	ABHD12	63.7711	-0.632	0.187871	3.07797e-05	0.0006459	TRUE	memory_CD4
ENSG00000102225	CDK16	118.847	-0.719	0.170931	1.32466e-06	4.643e-05	TRUE	memory_CD4
ENSG00000102871	TRADD	1542.81	-0.7279	0.202473	1.37272e-05	0.0003331	TRUE	memory_CD4
ENSG00000103174	NAGPA	244.258	-0.6633	0.165846	3.1185e-06	9.799e-05	TRUE	memory_CD4
ENSG00000103353	UBFD1	87.6064	-0.6245	0.112006	1.06463e-09	1.113e-07	TRUE	memory_CD4
ENSG00000105339	DENND3	52.4093	-0.6526	0.180262	9.5861e-06	0.0002476	TRUE	memory_CD4
ENSG00000105519	CAPS	32.958	0.634	0.200825	4.55367e-05	0.0008856	TRUE	memory_CD4
ENSG00000105726	ATP13A1	735.133	-0.8541	0.115843	6.95493e-15	3.06e-12	TRUE	memory_CD4
ENSG00000105808	RASA4	6.72041	0.7599	0.205472	5.66118e-06	0.0001612	TRUE	memory_CD4
ENSG00000105983	LMBR1	80.1105	-0.6825	0.147402	2.01506e-07	9.586e-06	TRUE	memory_CD4
ENSG00000106785	TRIM14	582.579	-0.8419	0.112035	4.47921e-15	2.198e-12	TRUE	memory_CD4
ENSG00000106868	SUSD1	35.389	-0.5922	0.143457	1.49525e-06	5.17e-05	TRUE	memory_CD4
ENSG00000107164	FUBP3	148.875	-0.6314	0.103498	6.91998e-11	1.147e-08	TRUE	memory_CD4
ENSG00000107281	NPDC1	82.1165	-0.8633	0.213154	2.1224e-06	6.855e-05	TRUE	memory_CD4
ENSG00000107372	ZFAND5	352.31	-0.628	0.104243	1.06558e-10	1.581e-08	TRUE	memory_CD4
ENSG00000108179	PPIF	120.904	-0.8223	0.1554	7.2332e-09	5.696e-07	TRUE	memory_CD4
ENSG00000108582	CPD	156.408	-0.6084	0.110899	1.77876e-09	1.773e-07	TRUE	memory_CD4
ENSG00000108733	PEX12	33.6542	-0.7342	0.215689	1.91543e-05	0.0004459	TRUE	memory_CD4
ENSG00000109787	KLF3	455.949	-0.6342	0.0851575	8.32295e-15	3.539e-12	TRUE	memory_CD4
ENSG00000110848	CD69	1126.7	0.8341	0.144647	3.66435e-10	4.369e-08	TRUE	memory_CD4
ENSG00000110917	MLEC	219.131	-0.6393	0.100459	1.11345e-11	2.492e-09	TRUE	memory_CD4
ENSG00000111877	MCM9	106.275	-0.6419	0.114009	6.01941e-10	6.736e-08	TRUE	memory_CD4
ENSG00000112062	MAPK14	265.343	-0.5856	0.109292	5.18792e-09	4.27e-07	TRUE	memory_CD4
ENSG00000112699	GMDS	29.401	-0.7497	0.14996	3.13922e-08	1.954e-06	TRUE	memory_CD4
ENSG00000113368	LMNB1	21.0501	-1.3713	0.191921	9.68329e-14	3.634e-11	TRUE	memory_CD4
ENSG00000113384	GOLPH3	426.667	-0.6415	0.161387	3.35852e-06	0.000104	TRUE	memory_CD4
ENSG00000114631	PODXL2	21.9001	-0.7545	0.275821	0.000180274	0.002761	TRUE	memory_CD4
ENSG00000115267	IFIH1	236.046	-1.0211	0.133439	2.09958e-15	1.116e-12	TRUE	memory_CD4
ENSG00000115756	HPCAL1	542.812	-0.7299	0.166031	6.26375e-07	2.489e-05	TRUE	memory_CD4
ENSG00000116237	ICMT	221.458	-1.0099	0.164936	8.37097e-11	1.327e-08	TRUE	memory_CD4
ENSG00000116675	DNAJC6	5.62344	-1.1721	0.592804	0.000786071	0.009043	TRUE	memory_CD4
ENSG00000117385	P3H1	188.696	-0.9419	0.173166	3.25408e-09	2.944e-07	TRUE	memory_CD4
ENSG00000119537	KDSR	350.24	-0.6759	0.117709	5.92054e-10	6.684e-08	TRUE	memory_CD4
ENSG00000120708	TGFBI	48.0277	0.747	0.257172	0.000153108	0.002403	TRUE	memory_CD4
ENSG00000122299	ZC3H7A	472.315	-0.6675	0.106866	2.35736e-11	4.774e-09	TRUE	memory_CD4
ENSG00000123213	NLN	18.9777	-1.142	0.254737	2.21726e-07	1.044e-05	TRUE	memory_CD4
ENSG00000124181	PLCG1	714.11	-0.8571	0.0824027	4.44943e-27	2.838e-23	TRUE	memory_CD4
ENSG00000124193	SRSF6	1526.08	0.6369	0.0692111	1.62374e-21	2.302e-18	TRUE	memory_CD4
ENSG00000125084	WNT1	21.7436	-0.5846	0.193631	7.91364e-05	0.001422	TRUE	memory_CD4
ENSG00000125534	PPDPF	16.6092	0.8637	0.125809	4.40563e-13	1.441e-10	TRUE	memory_CD4
ENSG00000125834	STK35	70.2252	-0.681	0.129273	5.61858e-09	4.566e-07	TRUE	memory_CD4
ENSG00000130522	JUND	61.028	0.7357	0.136838	4.41151e-09	3.77e-07	TRUE	memory_CD4
ENSG00000130749	ZC3H4	61.8778	0.6319	0.141678	4.77314e-07	2.016e-05	TRUE	memory_CD4
ENSG00000130956	HABP4	28.3207	0.7067	0.223973	7.82962e-05	0.001411	TRUE	memory_CD4
ENSG00000131042	LILRB2	29.8254	0.691	0.611612	0.00440375	0.03291	TRUE	memory_CD4
ENSG00000131242	RAB11FIP4	193.016	-0.7063	0.114395	4.0385e-11	7.257e-09	TRUE	memory_CD4
ENSG00000131370	SH3BP5	27.197	-0.5985	0.165549	1.3633e-05	0.0003319	TRUE	memory_CD4
ENSG00000132017	DCAF15	8.4842	0.6047	0.151681	2.88803e-06	9.12e-05	TRUE	memory_CD4
ENSG00000132326	PER2	48.3947	0.8065	0.148689	3.53824e-09	3.117e-07	TRUE	memory_CD4
ENSG00000132405	TBC1D14	211.468	-0.6794	0.0760316	2.60607e-20	2.558e-17	TRUE	memory_CD4
ENSG00000133131	MORC4	65.4884	-0.6	0.166492	1.29893e-05	0.0003193	TRUE	memory_CD4
ENSG00000134452	FBH1	225.648	-0.7882	0.124532	1.76549e-11	3.754e-09	TRUE	memory_CD4
ENSG00000134970	TMED7	173.182	-0.6142	0.137667	4.11508e-07	1.75e-05	TRUE	memory_CD4
ENSG00000135722	FBXL8	76.8133	-0.6335	0.142872	5.21952e-07	2.142e-05	TRUE	memory_CD4
ENSG00000136240	KDELR2	334.456	-0.6319	0.149416	1.1776e-06	4.258e-05	TRUE	memory_CD4
ENSG00000136770	DNAJC1	96.5109	-0.6889	0.17031	2.37198e-06	7.603e-05	TRUE	memory_CD4
ENSG00000136802	LRRC8A	258.251	-0.9359	0.120261	7.00153e-16	4.06e-13	TRUE	memory_CD4
ENSG00000137193	PIM1	1908.19	-0.6488	0.113637	6.96557e-10	7.531e-08	TRUE	memory_CD4
ENSG00000137393	RNF144B	32.2591	0.7291	0.199839	1.31159e-05	0.0003218	TRUE	memory_CD4
ENSG00000137841	PLCB2	143.461	-0.5956	0.135392	4.83324e-07	2.021e-05	TRUE	memory_CD4
ENSG00000138802	SEC24B	144.06	-0.6377	0.0950798	9.88576e-13	2.933e-10	TRUE	memory_CD4
ENSG00000139117	CPNE8	30.2537	0.5954	0.154747	4.29996e-06	0.0001279	TRUE	memory_CD4
ENSG00000139173	TMEM117	10.7815	-0.6019	0.268201	0.000670942	0.007926	TRUE	memory_CD4
ENSG00000139517	LNX2	31.7171	-0.8558	0.140268	7.7964e-11	1.275e-08	TRUE	memory_CD4
ENSG00000139645	ANKRD52	87.7225	-0.6596	0.126473	9.19842e-09	6.985e-07	TRUE	memory_CD4
ENSG00000139842	CUL4A	638.162	-0.7322	0.0961635	2.54283e-15	1.298e-12	TRUE	memory_CD4
ENSG00000140749	IGSF6	20.728	0.6721	0.404881	0.00196112	0.0183	TRUE	memory_CD4
ENSG00000140968	IRF8	52.9905	0.8959	0.356643	0.000406409	0.005356	TRUE	memory_CD4
ENSG00000141385	AFG3L2	169.554	-0.698	0.148803	1.3437e-07	6.749e-06	TRUE	memory_CD4
ENSG00000141480	ARRB2	70.6181	0.7332	0.0766334	6.64135e-23	1.412e-19	TRUE	memory_CD4
ENSG00000141696	P3H4	41.4365	-0.8681	0.22749	6.31779e-06	0.0001752	TRUE	memory_CD4
ENSG00000143514	TP53BP2	110.974	-0.6645	0.124887	4.69774e-09	3.969e-07	TRUE	memory_CD4
ENSG00000144580	CNOT9	467.262	0.5886	0.101452	4.5693e-10	5.205e-08	TRUE	memory_CD4
ENSG00000144647	POMGNT2	66.8967	-0.8813	0.184593	1.03848e-07	5.408e-06	TRUE	memory_CD4
ENSG00000144791	LIMD1	39.0682	-0.7824	0.145953	3.43331e-09	3.063e-07	TRUE	memory_CD4
ENSG00000145730	PAM	128.486	-0.7261	0.135216	4.93817e-09	4.118e-07	TRUE	memory_CD4
ENSG00000145882	PCYOX1L	141.593	-0.7338	0.108181	8.20421e-13	2.553e-10	TRUE	memory_CD4
ENSG00000146833	TRIM4	426.95	-0.7241	0.13605	7.32709e-09	5.7e-07	TRUE	memory_CD4
ENSG00000146955	RAB19	16.1682	0.6193	0.197385	6.87708e-05	0.001262	TRUE	memory_CD4
ENSG00000148848	ADAM12	28.56	-0.6583	0.338271	0.000830226	0.009365	TRUE	memory_CD4
ENSG00000149218	ENDOD1	110.301	-0.9748	0.115461	1.84608e-18	1.57e-15	TRUE	memory_CD4
ENSG00000151553	FHIP2A	181.063	-0.9549	0.100913	2.82007e-22	4.497e-19	TRUE	memory_CD4
ENSG00000151929	BAG3	92.2104	-0.7374	0.162428	3.05142e-07	1.352e-05	TRUE	memory_CD4
ENSG00000152782	PANK1	5.43129	-0.8241	0.380162	0.000697115	0.008174	TRUE	memory_CD4
ENSG00000152969	JAKMIP1	10.7506	-0.6084	0.188822	4.88545e-05	0.0009444	TRUE	memory_CD4
ENSG00000153179	RASSF3	66.2079	0.8753	0.149637	3.3744e-10	4.1e-08	TRUE	memory_CD4
ENSG00000154930	ACSS1	291.208	-0.8044	0.112909	6.05039e-14	2.412e-11	TRUE	memory_CD4
ENSG00000155016	CYP2U1	30.0198	-0.7557	0.259107	0.000105011	0.001789	TRUE	memory_CD4
ENSG00000155034	FBXL18	18.3534	-0.8392	0.203477	1.72027e-06	5.776e-05	TRUE	memory_CD4
ENSG00000156304	SCAF4	330.06	-1.0742	0.128755	6.41273e-18	4.545e-15	TRUE	memory_CD4
ENSG00000157557	ETS2	91.6121	-0.7663	0.149106	1.3106e-08	9.61e-07	TRUE	memory_CD4
ENSG00000158122	PRXL2C	90.9288	0.7252	0.189079	6.24501e-06	0.000174	TRUE	memory_CD4
ENSG00000158467	AHCYL2	62.8383	-0.6593	0.131022	1.97718e-08	1.314e-06	TRUE	memory_CD4
ENSG00000158869	FCER1G	119.296	0.7193	0.305262	0.000669813	0.00792	TRUE	memory_CD4
ENSG00000159267	HLCS	78.1815	-0.6596	0.114143	2.48484e-10	3.2e-08	TRUE	memory_CD4
ENSG00000159640	ACE	31.4715	-0.8236	0.192447	7.133e-07	2.8e-05	TRUE	memory_CD4
ENSG00000159873	CCDC117	133.848	-0.9598	0.153663	2.80341e-11	5.588e-09	TRUE	memory_CD4
ENSG00000159958	TNFRSF13C	12.9461	1.3195	0.206226	7.68185e-12	1.885e-09	TRUE	memory_CD4
ENSG00000160179	ABCG1	125.607	-0.6575	0.195726	3.25104e-05	0.0006777	TRUE	memory_CD4
ENSG00000160208	RRP1B	584.585	-0.7504	0.0788919	2.3363e-22	4.258e-19	TRUE	memory_CD4
ENSG00000162065	TBC1D24	45.2633	0.6524	0.121505	3.42697e-09	3.063e-07	TRUE	memory_CD4
ENSG00000162227	TAF6L	35.7796	-0.776	0.270153	0.000136973	0.002209	TRUE	memory_CD4
ENSG00000162413	KLHL21	418.35	-1.1893	0.129454	4.59376e-21	5.291e-18	TRUE	memory_CD4
ENSG00000162434	JAK1	1899.43	-0.6814	0.0862984	4.14809e-16	2.52e-13	TRUE	memory_CD4
ENSG00000163162	RNF149	704.954	-0.6334	0.119277	4.91663e-09	4.118e-07	TRUE	memory_CD4
ENSG00000163380	LMOD3	12.8807	0.5903	0.179956	4.43321e-05	0.0008697	TRUE	memory_CD4
ENSG00000163629	PTPN13	53.1785	-0.9915	0.217042	5.76997e-08	3.301e-06	TRUE	memory_CD4
ENSG00000163704	PRRT3	44.1925	-0.7985	0.206207	4.32262e-06	0.0001283	TRUE	memory_CD4
ENSG00000163950	SLBP	481.728	-0.7204	0.194794	9.55912e-06	0.0002474	TRUE	memory_CD4
ENSG00000164548	TRA2A	219.886	0.6362	0.0884384	3.65888e-14	1.506e-11	TRUE	memory_CD4
ENSG00000165985	C1QL3	7.98961	-0.6251	0.285857	0.000636095	0.007591	TRUE	memory_CD4
ENSG00000166188	ZNF319	90.4801	-0.8199	0.159587	1.60048e-08	1.134e-06	TRUE	memory_CD4
ENSG00000166860	ZBTB39	39.3786	-0.8064	0.171179	9.38359e-08	4.967e-06	TRUE	memory_CD4
ENSG00000166900	STX3	75.977	-0.6444	0.186435	1.96056e-05	0.0004548	TRUE	memory_CD4
ENSG00000167208	SNX20	1733.84	-1.0137	0.170118	9.88566e-11	1.52e-08	TRUE	memory_CD4
ENSG00000167799	NUDT8	7.80768	-0.7075	0.363191	0.00122162	0.01247	TRUE	memory_CD4
ENSG00000168056	LTBP3	130.327	-0.6832	0.217382	6.1717e-05	0.001149	TRUE	memory_CD4
ENSG00000168785	TSPAN5	226.71	-0.8971	0.145844	5.12721e-11	8.84e-09	TRUE	memory_CD4
ENSG00000168884	TNIP2	391.448	-0.5838	0.160853	9.29869e-06	0.0002433	TRUE	memory_CD4
ENSG00000169045	HNRNPH1	773.45	0.7006	0.102217	3.48443e-13	1.17e-10	TRUE	memory_CD4
ENSG00000170085	SIMC1	58.5193	-0.7468	0.139172	4.32455e-09	3.753e-07	TRUE	memory_CD4
ENSG00000170128	GPR25	147.621	-1.2483	0.323267	3.39754e-06	0.0001047	TRUE	memory_CD4
ENSG00000170275	CRTAP	415.924	-0.6269	0.131239	1.02636e-07	5.367e-06	TRUE	memory_CD4
ENSG00000170340	B3GNT2	267.141	-0.6475	0.204251	5.72468e-05	0.001074	TRUE	memory_CD4
ENSG00000170345	FOS	555.2	1.1736	0.282243	8.98124e-07	3.42e-05	TRUE	memory_CD4
ENSG00000170684	ZNF296	20.8728	-0.8987	0.233932	4.46705e-06	0.0001322	TRUE	memory_CD4
ENSG00000170915	PAQR8	393.183	-0.639	0.125852	2.56215e-08	1.643e-06	TRUE	memory_CD4
ENSG00000171033	PKIA	299.316	-0.6328	0.1871	2.9159e-05	0.000619	TRUE	memory_CD4
ENSG00000171161	ZNF672	225.869	-0.7981	0.165273	7.6389e-08	4.183e-06	TRUE	memory_CD4
ENSG00000171223	JUNB	1402.24	0.6954	0.235674	0.000109901	0.00185	TRUE	memory_CD4
ENSG00000171522	PTGER4	413.786	-0.9573	0.161633	2.20245e-10	2.958e-08	TRUE	memory_CD4
ENSG00000171621	SPSB1	23.894	-0.9178	0.220684	1.16899e-06	4.249e-05	TRUE	memory_CD4
ENSG00000171763	SPATA5L1	37.986	-0.6662	0.199077	2.48736e-05	0.0005481	TRUE	memory_CD4
ENSG00000171823	FBXL14	125.003	-0.7232	0.145129	3.98055e-08	2.373e-06	TRUE	memory_CD4
ENSG00000171848	RRM2	66.1014	-0.671	0.324729	0.00084517	0.0095	TRUE	memory_CD4
ENSG00000172116	CD8B	15.8776	0.9483	0.382501	0.000472713	0.006019	TRUE	memory_CD4
ENSG00000172965	MIR4435-2HG	64.7232	-0.6858	0.148052	1.52103e-07	7.58e-06	TRUE	memory_CD4
ENSG00000173846	PLK3	340.872	-0.7249	0.133544	3.54275e-09	3.117e-07	TRUE	memory_CD4
ENSG00000174080	CTSF	125.151	-0.5979	0.229025	0.000277047	0.003914	TRUE	memory_CD4
ENSG00000174136	RGMB	20.9141	-0.6661	0.186595	1.06939e-05	0.0002686	TRUE	memory_CD4
ENSG00000174428	GTF2IRD2B	58.6825	-0.5933	0.135833	5.47059e-07	2.216e-05	TRUE	memory_CD4
ENSG00000174885	NLRP6	41.2379	-0.6015	0.203517	9.91574e-05	0.001707	TRUE	memory_CD4
ENSG00000176903	PNMA1	473.591	-1.0346	0.176405	3.30156e-10	4.089e-08	TRUE	memory_CD4
ENSG00000176928	GCNT4	202.139	0.6038	0.133324	3.63847e-07	1.574e-05	TRUE	memory_CD4
ENSG00000176973	FAM89B	10.1962	0.7021	0.232536	0.000109683	0.001849	TRUE	memory_CD4
ENSG00000178188	SH2B1	22.4003	0.6751	0.119021	6.86521e-10	7.486e-08	TRUE	memory_CD4
ENSG00000178502	KLHL11	33.7224	-0.7943	0.15498	1.62495e-08	1.144e-06	TRUE	memory_CD4
ENSG00000178951	ZBTB7A	12.6807	0.6099	0.187503	5.58253e-05	0.001052	TRUE	memory_CD4
ENSG00000179598	PLD6	103.753	-0.8199	0.147984	2.17699e-09	2.088e-07	TRUE	memory_CD4
ENSG00000179912	R3HDM2	71.5974	0.7601	0.132709	7.03855e-10	7.546e-08	TRUE	memory_CD4
ENSG00000180875	GREM2	25.9674	-0.8265	0.250137	3.36489e-05	0.0006992	TRUE	memory_CD4
ENSG00000181027	FKRP	35.9908	-0.8174	0.177056	1.1799e-07	6.094e-06	TRUE	memory_CD4
ENSG00000181090	EHMT1	243.845	-0.6574	0.100979	5.58867e-12	1.426e-09	TRUE	memory_CD4
ENSG00000181638	ZFP41	22.9894	-0.6101	0.14746	1.57221e-06	5.349e-05	TRUE	memory_CD4
ENSG00000182578	CSF1R	67.5406	0.664	0.414579	0.00253914	0.02214	TRUE	memory_CD4
ENSG00000183134	PTGDR2	56.5807	-0.7062	0.349777	0.000997715	0.01068	TRUE	memory_CD4
ENSG00000183479	TREX2	7.12732	-0.6296	0.390634	0.0021593	0.01958	TRUE	memory_CD4
ENSG00000183741	CBX6	219.575	0.6859	0.125245	2.9453e-09	2.703e-07	TRUE	memory_CD4
ENSG00000184164	CRELD2	180.712	-0.681	0.196657	2.13306e-05	0.0004895	TRUE	memory_CD4
ENSG00000184574	LPAR5	189.174	-0.5849	0.171418	2.08427e-05	0.0004791	TRUE	memory_CD4
ENSG00000184602	SNN	233.953	-0.9375	0.167249	1.41767e-09	1.435e-07	TRUE	memory_CD4
ENSG00000185246	PRPF39	184.649	0.6032	0.161582	4.50661e-06	0.0001331	TRUE	memory_CD4
ENSG00000185658	BRWD1	207.707	-0.5986	0.0860734	3.21984e-13	1.11e-10	TRUE	memory_CD4
ENSG00000185963	BICD2	149.002	-0.732	0.110492	2.24657e-12	6.231e-10	TRUE	memory_CD4
ENSG00000185989	RASA3	1369.64	-0.6309	0.0629115	7.52889e-25	1.921e-21	TRUE	memory_CD4
ENSG00000187676	B3GLCT	73.9146	-0.8433	0.144389	3.71511e-10	4.389e-08	TRUE	memory_CD4
ENSG00000188559	RALGAPA2	128.583	-0.6649	0.11152	6.07795e-11	1.02e-08	TRUE	memory_CD4
ENSG00000196792	STRN3	39.5489	0.7574	0.145341	8.69023e-09	6.679e-07	TRUE	memory_CD4
ENSG00000197451	HNRNPAB	66.6917	-0.5813	0.113767	1.90167e-08	1.284e-06	TRUE	memory_CD4
ENSG00000197562	RAB40C	81.998	-0.709	0.132131	4.4331e-09	3.77e-07	TRUE	memory_CD4
ENSG00000198792	TMEM184B	182.816	-0.6977	0.120657	4.40011e-10	5.101e-08	TRUE	memory_CD4
ENSG00000198825	INPP5F	40.1605	-0.8016	0.137534	1.90076e-10	2.58e-08	TRUE	memory_CD4
ENSG00000203747	FCGR3A	116.356	1.3112	0.349743	9.70593e-06	0.0002488	TRUE	memory_CD4
ENSG00000204472	AIF1	118.46	0.5842	0.299403	0.00159198	0.01548	TRUE	memory_CD4
ENSG00000204842	ATXN2	151.762	-0.7278	0.0871738	3.19709e-18	2.549e-15	TRUE	memory_CD4
ENSG00000205808	PLPP6	91.3482	-0.8346	0.129736	9.32016e-12	2.162e-09	TRUE	memory_CD4
ENSG00000210082	MT-RNR2	56905	-0.764	0.0867614	4.42389e-20	4.031e-17	TRUE	memory_CD4
ENSG00000224397	PELATON	22.2739	1.0493	0.481897	0.000888453	0.009783	TRUE	memory_CD4
ENSG00000225484	NUTM2B-AS1	49.0042	-0.7625	0.171883	2.90724e-07	1.292e-05	TRUE	memory_CD4
ENSG00000225630	MTND2P28	53.0639	-0.684	0.365006	0.000848767	0.009507	TRUE	memory_CD4
ENSG00000228300	FAM174C	220.457	-0.6496	0.201387	4.95061e-05	0.0009526	TRUE	memory_CD4
ENSG00000237541	HLA-DQA2	7.36657	-1.6309	0.425912	3.78974e-06	0.0001154	TRUE	memory_CD4
ENSG00000239382	ALKBH6	13.399	-1.1942	0.322152	5.5221e-06	0.0001587	TRUE	memory_CD4
ENSG00000239911	PRKAG2-AS1	10.8617	0.8346	0.136595	4.63817e-11	8.219e-09	TRUE	memory_CD4
ENSG00000241666	ENSG00000241666	23.5568	-0.6298	0.189173	3.02164e-05	0.0006361	TRUE	memory_CD4
ENSG00000242114	MTFP1	32.5925	0.5841	0.178777	4.27269e-05	0.0008438	TRUE	memory_CD4
ENSG00000243335	KCTD7	186.394	-0.5897	0.101699	2.96789e-10	3.712e-08	TRUE	memory_CD4
ENSG00000246596	ENSG00000246596	15.6909	-0.6995	0.394871	0.00131378	0.01325	TRUE	memory_CD4
ENSG00000249471	ZNF324B	5.63953	0.6214	0.39125	0.00264985	0.0228	TRUE	memory_CD4
ENSG00000261236	BOP1	213.357	-0.7344	0.168544	5.94143e-07	2.384e-05	TRUE	memory_CD4
ENSG00000261371	PECAM1	129.949	0.5988	0.267068	0.000868667	0.009638	TRUE	memory_CD4
ENSG00000262089	ENSG00000262089	17.823	-0.6137	0.211507	0.000123036	0.002028	TRUE	memory_CD4
ENSG00000263001	GTF2I	117.893	-1.0065	0.119957	5.18467e-18	3.891e-15	TRUE	memory_CD4
ENSG00000269044	ENSG00000269044	67.6406	0.6791	0.144436	1.19442e-07	6.145e-06	TRUE	memory_CD4
ENSG00000272449	ENSG00000272449	7.75834	0.7654	0.190137	1.94609e-06	6.383e-05	TRUE	memory_CD4
ENSG00000273437	ENSG00000273437	11.203	1.2084	0.194528	3.19469e-11	5.907e-09	TRUE	memory_CD4
ENSG00000274561	ENSG00000274561	6.16223	0.7926	0.231712	2.34072e-05	0.0005258	TRUE	memory_CD4
ENSG00000275056	ENSG00000275056	12.783	0.623	0.246841	0.000296426	0.004138	TRUE	memory_CD4
ENSG00000275793	RIMBP3	16.1544	-1.3018	0.283098	1.76384e-07	8.722e-06	TRUE	memory_CD4
ENSG00000276168	RN7SL1	61.1547	-1.4788	0.235125	2.32126e-11	4.774e-09	TRUE	memory_CD4
ENSG00000278768	BACE1-AS	29.8195	0.7736	0.132017	2.89477e-10	3.657e-08	TRUE	memory_CD4
ENSG00000279332	ENSG00000279332	43.1246	0.665	0.133909	3.93908e-08	2.359e-06	TRUE	memory_CD4
ENSG00000288815	ENSG00000288815	9.8941	0.6798	0.241029	0.000126259	0.002068	TRUE	memory_CD4
ENSG00000289042	ENSG00000289042	31.0462	1.0376	0.161571	9.06333e-12	2.152e-09	TRUE	memory_CD4
ENSG00000289093	ENSG00000289093	33.4378	0.9252	0.244663	4.17649e-06	0.0001245	TRUE	memory_CD4
ENSG00000289102	ENSG00000289102	23.1869	0.6144	0.159751	5.40479e-06	0.0001564	TRUE	memory_CD4
ENSG00000289149	ENSG00000289149	8.21872	-0.6732	0.369921	0.00159698	0.01552	TRUE	memory_CD4
ENSG00000289194	ENSG00000289194	17.6372	0.7563	0.16543	2.02116e-07	9.586e-06	TRUE	memory_CD4
ENSG00000289519	ENSG00000289519	43.0664	0.7929	0.15384	1.66839e-08	1.163e-06	TRUE	memory_CD4
ENSG00000004779	NDUFAB1	379.277	-0.6931	0.328356	0.00085987	0.0194	TRUE	NKT
ENSG00000005249	PRKAR2B	11.7507	-1.8781	0.832377	0.000484408	0.01281	TRUE	NKT
ENSG00000008382	MPND	6.78747	-0.9721	0.691869	0.00186362	0.03273	TRUE	NKT
ENSG00000008952	SEC62	2979.88	-1.1014	0.287409	3.16156e-06	0.0002563	TRUE	NKT
ENSG00000008988	RPS20	7071.93	-1.2015	0.276299	3.0429e-07	3.606e-05	TRUE	NKT
ENSG00000011600	TYROBP	2641.97	-1.2579	0.297975	1.13111e-06	0.0001033	TRUE	NKT
ENSG00000015153	YAF2	87.7277	-0.5979	0.288508	0.000727946	0.01731	TRUE	NKT
ENSG00000018510	AGPS	74.2998	-0.7851	0.312681	7.58243e-05	0.00324	TRUE	NKT
ENSG00000020633	RUNX3	1029.82	-0.6981	0.220982	4.62019e-05	0.002187	TRUE	NKT
ENSG00000024048	UBR2	763.614	-0.9706	0.288983	1.21104e-05	0.0007737	TRUE	NKT
ENSG00000026025	VIM	1246.01	-0.894	0.191186	9.62757e-08	1.451e-05	TRUE	NKT
ENSG00000030419	IKZF2	95.7027	-0.7167	0.34154	0.000819361	0.01882	TRUE	NKT
ENSG00000034510	TMSB10	27130.6	-0.9362	0.275858	2.68043e-05	0.001433	TRUE	NKT
ENSG00000048405	ZNF800	91.8565	-1.1517	0.225507	0.000194506	0.006536	TRUE	NKT
ENSG00000049449	RCN1	33.8111	-0.8831	0.336625	0.000127151	0.004734	TRUE	NKT
ENSG00000051523	CYBA	4451.64	-0.8766	0.390666	0.000311212	0.009273	TRUE	NKT
ENSG00000064545	TMEM161A	255.003	0.6391	0.248453	0.000327175	0.009515	TRUE	NKT
ENSG00000065518	NDUFB4	2090.01	-1.3683	0.295332	1.41592e-07	1.98e-05	TRUE	NKT
ENSG00000065978	YBX1	493.774	-0.8043	0.239323	1.59976e-05	0.0009522	TRUE	NKT
ENSG00000066044	ELAVL1	137.94	-1.038	0.321846	2.78068e-05	0.001463	TRUE	NKT
ENSG00000066379	POLR1H	393.828	-1.2261	0.262702	1.0726e-07	1.601e-05	TRUE	NKT
ENSG00000067836	ROGDI	17.8972	0.6709	0.298065	0.00061964	0.01542	TRUE	NKT
ENSG00000069702	TGFBR3	593.025	-0.6867	0.202942	1.57064e-05	0.0009457	TRUE	NKT
ENSG00000070831	CDC42	7622.85	-0.6727	0.381882	0.000861518	0.0194	TRUE	NKT
ENSG00000071082	RPL31	3313.22	-1.057	0.289849	8.40577e-06	0.00058	TRUE	NKT
ENSG00000072135	PTPN18	539.347	-0.8239	0.151329	0.00029198	0.008821	TRUE	NKT
ENSG00000073921	PICALM	212.339	-0.6052	0.223917	0.000195439	0.006539	TRUE	NKT
ENSG00000077585	GPR137B	28.8236	-0.7463	0.654897	0.00158089	0.02925	TRUE	NKT
ENSG00000083168	KAT6A	200.741	-0.6515	0.215875	3.78291e-05	0.00187	TRUE	NKT
ENSG00000083896	YTHDC1	234.806	-0.6104	0.293611	0.000669673	0.01627	TRUE	NKT
ENSG00000084676	NCOA1	204.735	-0.7108	0.229829	6.06252e-05	0.002704	TRUE	NKT
ENSG00000085733	CTTN	53.2654	-1.1363	0.428742	0.00025398	0.007962	TRUE	NKT
ENSG00000088205	DDX18	3442.87	-1.6149	0.30394	1.3016e-09	4.21e-07	TRUE	NKT
ENSG00000088986	DYNLL1	2361.69	-1.1834	0.267158	4.95461e-07	5.424e-05	TRUE	NKT
ENSG00000088992	TESC	23.4344	-0.7827	0.66472	0.00259985	0.0406	TRUE	NKT
ENSG00000089009	RPL6	4518.64	-0.7788	0.22969	2.52474e-05	0.001361	TRUE	NKT
ENSG00000089048	ESF1	191.32	-1.0059	0.297409	0.000605789	0.01519	TRUE	NKT
ENSG00000090266	NDUFB2	2873.53	-0.6125	0.340742	0.00133611	0.02615	TRUE	NKT
ENSG00000091009	RBM27	35.7415	-0.6415	0.38995	0.00125609	0.02494	TRUE	NKT
ENSG00000091527	CDV3	1836.74	-0.9149	0.252161	7.2282e-06	0.0005124	TRUE	NKT
ENSG00000092010	PSME1	21222	-1.0725	0.252071	9.25817e-07	8.711e-05	TRUE	NKT
ENSG00000092978	GPATCH2	74.0431	-0.8248	0.275586	5.1193e-05	0.002377	TRUE	NKT
ENSG00000099849	RASSF7	405.46	0.6595	0.234963	0.000135868	0.004958	TRUE	NKT
ENSG00000100097	LGALS1	5867.92	-1.1405	0.330041	2.16564e-05	0.001218	TRUE	NKT
ENSG00000100142	POLR2F	1286.56	-1.3345	0.317753	1.17911e-06	0.0001058	TRUE	NKT
ENSG00000100201	DDX17	619.536	-0.8005	0.265709	4.73463e-05	0.002214	TRUE	NKT
ENSG00000100364	KIAA0930	73.6159	-0.7184	0.317196	0.0004193	0.01134	TRUE	NKT
ENSG00000100387	RBX1	737.311	-1.2293	0.289617	7.46606e-07	7.29e-05	TRUE	NKT
ENSG00000100575	TIMM9	160.75	-0.5872	0.288086	0.000923686	0.02014	TRUE	NKT
ENSG00000100890	PRORP	19.062	0.8831	0.233386	4.61655e-06	0.0003446	TRUE	NKT
ENSG00000100911	PSME2	10734.4	-0.7447	0.276124	0.0002195	0.007204	TRUE	NKT
ENSG00000101132	PFDN4	418.739	-1.2806	0.311419	1.77479e-06	0.0001497	TRUE	NKT
ENSG00000101343	CRNKL1	543.292	-0.6953	0.162634	0.000931219	0.02025	TRUE	NKT
ENSG00000101421	CHMP4B	59.1268	-0.9416	0.478978	0.0004443	0.01185	TRUE	NKT
ENSG00000101752	MIB1	43.0254	-0.5968	0.630836	0.00278719	0.04225	TRUE	NKT
ENSG00000102309	PIN4	571.885	-1.7381	0.330138	4.91504e-09	1.287e-06	TRUE	NKT
ENSG00000102898	NUTF2	1321.84	-0.8236	0.230228	1.27819e-05	0.0007969	TRUE	NKT
ENSG00000103363	ELOB	1752.09	-0.6447	0.339103	0.00112212	0.02298	TRUE	NKT
ENSG00000104643	MTMR9	42.5392	-0.767	0.307999	0.000241358	0.007757	TRUE	NKT
ENSG00000105176	URI1	146.548	-0.6266	0.284496	0.000577205	0.01471	TRUE	NKT
ENSG00000105185	PDCD5	670.136	-0.5883	0.30785	0.00123328	0.02458	TRUE	NKT
ENSG00000105193	RPS16	6201.27	-0.8719	0.266682	3.57025e-05	0.001785	TRUE	NKT
ENSG00000105202	FBL	920.162	-0.7235	0.204424	9.4585e-06	0.0006356	TRUE	NKT
ENSG00000105258	POLR2I	300.213	-1.1916	0.345935	1.44911e-05	0.0008822	TRUE	NKT
ENSG00000105483	CARD8	846.479	-0.5877	0.265675	0.000397079	0.01087	TRUE	NKT
ENSG00000105810	CDK6	85.0848	-1.2884	0.275308	0.000247107	0.007859	TRUE	NKT
ENSG00000105887	MTPN	470.882	-0.8527	0.189707	2.4699e-07	2.998e-05	TRUE	NKT
ENSG00000105983	LMBR1	38.7987	-0.6333	0.357807	0.000955874	0.0205	TRUE	NKT
ENSG00000106003	LFNG	42.2084	-1.1314	0.332084	1.26766e-05	0.0007947	TRUE	NKT
ENSG00000106153	CHCHD2	3036.87	-0.9006	0.261799	1.75631e-05	0.001025	TRUE	NKT
ENSG00000106355	LSM5	805.658	-0.93	0.274598	2.17393e-05	0.001218	TRUE	NKT
ENSG00000106399	RPA3	388.645	-1.2058	0.279583	5.30588e-07	5.642e-05	TRUE	NKT
ENSG00000107014	RLN2	27.2996	-0.6093	0.500419	0.00289107	0.04327	TRUE	NKT
ENSG00000107362	ABHD17B	49.6449	-0.7464	0.336508	0.000396354	0.01087	TRUE	NKT
ENSG00000107758	PPP3CB	116.625	-0.6879	0.251086	0.000160112	0.005586	TRUE	NKT
ENSG00000108100	CCNY	124.36	-0.7003	0.235691	7.85689e-05	0.003309	TRUE	NKT
ENSG00000108107	RPL28	1524.66	-0.7263	0.246272	7.7247e-05	0.003276	TRUE	NKT
ENSG00000108256	NUFIP2	164.271	-0.7181	0.254723	7.87135e-05	0.003309	TRUE	NKT
ENSG00000108298	RPL19	9393.59	-0.6642	0.228466	0.000108371	0.004192	TRUE	NKT
ENSG00000108518	PFN1	23634.8	-0.8671	0.331219	0.000125958	0.004717	TRUE	NKT
ENSG00000108826	MRPL27	775.261	-0.8692	0.253309	2.51879e-05	0.001361	TRUE	NKT
ENSG00000109113	RAB34	57.7658	1.1075	0.427059	0.000392968	0.0108	TRUE	NKT
ENSG00000109390	NDUFC1	2236.83	-1.6715	0.340372	2.34969e-08	4.503e-06	TRUE	NKT
ENSG00000109536	FRG1	185.42	-1.8638	0.263105	0.0010679	0.02213	TRUE	NKT
ENSG00000109956	B3GAT1	15.166	-1.1685	0.561061	0.000778781	0.01813	TRUE	NKT
ENSG00000109971	HSPA8	25525.7	-0.7768	0.208664	7.12455e-06	0.0005097	TRUE	NKT
ENSG00000110107	PRPF19	37.7424	-1.2194	0.387524	0.000941855	0.02039	TRUE	NKT
ENSG00000110700	RPS13	5605.18	-1.099	0.263986	7.71586e-07	7.486e-05	TRUE	NKT
ENSG00000111196	MAGOHB	281.501	-0.7068	0.25151	0.000155063	0.005471	TRUE	NKT
ENSG00000111276	CDKN1B	249.497	-1.2526	0.282182	1.535e-07	2.09e-05	TRUE	NKT
ENSG00000111639	MRPL51	2778.71	-0.9795	0.262353	8.63984e-06	0.0005892	TRUE	NKT
ENSG00000111641	NOP2	14.2196	-0.9276	0.493003	0.0008937	0.01976	TRUE	NKT
ENSG00000111678	C12orf57	154.628	-0.6809	0.316096	0.00073315	0.01735	TRUE	NKT
ENSG00000111775	COX6A1	2998.43	-1.6273	0.313726	9.30172e-09	2.155e-06	TRUE	NKT
ENSG00000111796	KLRB1	1981.75	-1.0132	0.327701	2.74959e-05	0.001452	TRUE	NKT
ENSG00000112306	RPS12	6199.29	-1.0745	0.274874	1.66301e-06	0.0001418	TRUE	NKT
ENSG00000112679	DUSP22	264.169	-0.5969	0.148985	0.00264188	0.04095	TRUE	NKT
ENSG00000112695	COX7A2	1910.99	-1.0086	0.295492	1.85902e-05	0.001068	TRUE	NKT
ENSG00000112739	PRPF4B	300.836	-0.84	0.261947	2.39707e-05	0.001306	TRUE	NKT
ENSG00000113387	SUB1	2489.96	-0.9245	0.266619	1.51826e-05	0.0009207	TRUE	NKT
ENSG00000113811	SELENOK	1867.98	-0.5885	0.274107	0.000872752	0.01958	TRUE	NKT
ENSG00000114023	FAM162A	608.341	-0.6527	0.278161	0.000564962	0.01445	TRUE	NKT
ENSG00000114302	PRKAR2A	253.963	-0.6883	0.23819	7.13896e-05	0.003089	TRUE	NKT
ENSG00000114391	RPL24	871.587	-0.7687	0.267818	7.93067e-05	0.003309	TRUE	NKT
ENSG00000114784	EIF1B	221.242	-0.6838	0.214048	4.22882e-05	0.002045	TRUE	NKT
ENSG00000115128	SF3B6	1176.19	-0.7885	0.236692	3.08345e-05	0.001601	TRUE	NKT
ENSG00000115310	RTN4	211.827	-0.6474	0.237229	0.00014049	0.005033	TRUE	NKT
ENSG00000115350	POLE4	512.873	-0.8842	0.256864	1.74387e-05	0.001022	TRUE	NKT
ENSG00000115419	GLS	140.649	-0.6478	0.236078	0.000107245	0.004162	TRUE	NKT
ENSG00000115541	HSPE1	516.931	-1.5387	0.330603	7.90858e-08	1.216e-05	TRUE	NKT
ENSG00000116574	RHOU	58.015	-1.0287	0.36569	8.10394e-05	0.003364	TRUE	NKT
ENSG00000116649	SRM	120.822	-0.8211	0.415127	0.00063116	0.01558	TRUE	NKT
ENSG00000116661	FBXO2	43.4003	-0.7537	0.449613	0.00104574	0.02182	TRUE	NKT
ENSG00000116667	C1orf21	472.343	-0.6464	0.16919	4.72056e-06	0.0003498	TRUE	NKT
ENSG00000116954	RRAGC	73.0732	-0.6946	0.380923	0.000879865	0.01961	TRUE	NKT
ENSG00000118181	RPS25	41857	-2.4183	0.349252	1.19405e-13	4.325e-10	TRUE	NKT
ENSG00000118579	MED28	1131.42	-0.6077	0.20245	8.5238e-05	0.003482	TRUE	NKT
ENSG00000118816	CCNI	1143.73	-0.6912	0.16874	8.76903e-07	8.352e-05	TRUE	NKT
ENSG00000119013	NDUFB3	1642	-1.1713	0.274037	6.81916e-07	6.786e-05	TRUE	NKT
ENSG00000119616	FCF1	69.3728	-0.943	0.214714	0.00119985	0.024	TRUE	NKT
ENSG00000119632	IFI27L2	676.962	-0.7213	0.32237	0.000619728	0.01542	TRUE	NKT
ENSG00000119705	SLIRP	583.218	-2.1287	0.390362	1.00582e-09	3.631e-07	TRUE	NKT
ENSG00000119900	OGFRL1	45.0555	-0.6443	0.362344	0.00105658	0.02202	TRUE	NKT
ENSG00000120129	DUSP1	413.755	0.663	0.436371	0.00207149	0.03507	TRUE	NKT
ENSG00000120333	MRPS14	733.445	-0.6062	0.217793	0.000180625	0.006204	TRUE	NKT
ENSG00000120688	WBP4	142.117	-0.7543	0.245626	7.61725e-05	0.00324	TRUE	NKT
ENSG00000121274	TENT4B	86.2876	-0.9647	0.348	5.16837e-05	0.002388	TRUE	NKT
ENSG00000122026	RPL21	39934.7	-1.1281	0.253647	3.53444e-07	4.123e-05	TRUE	NKT
ENSG00000122507	BBS9	133.075	-0.5817	0.372381	0.00137082	0.0266	TRUE	NKT
ENSG00000122705	CLTA	236.15	-1.2013	0.210894	0.000256118	0.008	TRUE	NKT
ENSG00000122862	SRGN	2202.08	-0.6351	0.236296	0.000247569	0.007859	TRUE	NKT
ENSG00000122873	CISD1	166.581	-0.7435	0.266212	0.000192569	0.006513	TRUE	NKT
ENSG00000123091	RNF11	114.416	-0.6272	0.233485	0.000140716	0.005033	TRUE	NKT
ENSG00000123144	TRIR	3041.39	-1.8069	0.306191	3.42005e-11	3.318e-08	TRUE	NKT
ENSG00000123353	ORMDL2	379.93	-0.6292	0.278581	0.000561891	0.01442	TRUE	NKT
ENSG00000123700	KCNJ2	11.1595	-2.4787	0.97908	3.8974e-05	0.001915	TRUE	NKT
ENSG00000123975	CKS2	190.079	-1.0528	0.306445	1.72938e-05	0.001018	TRUE	NKT
ENSG00000124172	ATP5F1E	13061.5	-1.9156	0.344216	7.56717e-10	2.975e-07	TRUE	NKT
ENSG00000124575	H1-3	123.01	-1.767	0.426158	3.34157e-07	3.93e-05	TRUE	NKT
ENSG00000125148	MT2A	2104.28	-2.4992	0.37461	6.24538e-13	1.385e-09	TRUE	NKT
ENSG00000125249	RAP2A	139.603	-1.0656	0.34412	3.32158e-05	0.001696	TRUE	NKT
ENSG00000125304	TM9SF2	1137.92	-0.7928	0.155067	0.000110555	0.004259	TRUE	NKT
ENSG00000125347	IRF1	659.587	-0.7651	0.192327	1.31247e-06	0.0001151	TRUE	NKT
ENSG00000125356	NDUFA1	3512.76	-1.9444	0.344358	5.46711e-10	2.425e-07	TRUE	NKT
ENSG00000125449	ARMC7	69.0583	-0.6876	0.312808	0.000603233	0.01516	TRUE	NKT
ENSG00000125691	RPL23	5179.44	-0.9793	0.384967	0.000111542	0.004265	TRUE	NKT
ENSG00000125743	SNRPD2	8461.51	-1.6895	0.326292	1.07028e-08	2.408e-06	TRUE	NKT
ENSG00000125995	ROMO1	5795.09	-3.047	0.38025	6.67416e-10	2.8e-07	TRUE	NKT
ENSG00000126264	HCST	1131.54	-1.6815	0.353318	5.12631e-08	8.745e-06	TRUE	NKT
ENSG00000126267	COX6B1	3097.46	-0.6554	0.27169	0.000372913	0.01043	TRUE	NKT
ENSG00000126709	IFI6	312.071	-0.6964	0.340192	0.000717294	0.01713	TRUE	NKT
ENSG00000126756	UXT	747.42	-0.7088	0.250338	0.000131127	0.004835	TRUE	NKT
ENSG00000126821	SGPP1	39.4165	-1.0065	0.389897	7.38245e-05	0.003175	TRUE	NKT
ENSG00000127184	COX7C	6071.84	-1.9751	0.335533	5.79403e-11	3.901e-08	TRUE	NKT
ENSG00000127528	KLF2	200.604	-0.9653	0.337227	6.97241e-05	0.003032	TRUE	NKT
ENSG00000127920	GNG11	141.429	-1.8285	0.413531	4.71231e-07	5.301e-05	TRUE	NKT
ENSG00000127922	SEM1	536.78	-1.2612	0.320891	2.22187e-06	0.0001864	TRUE	NKT
ENSG00000128513	POT1	304.53	-2.5941	0.312956	1.01113e-06	9.288e-05	TRUE	NKT
ENSG00000128534	LSM8	299.733	-0.8288	0.245232	1.82509e-05	0.001056	TRUE	NKT
ENSG00000129235	TXNDC17	808.825	-1.2937	0.283243	1.89944e-07	2.423e-05	TRUE	NKT
ENSG00000129559	NEDD8	1522.74	-0.6477	0.280974	0.000583497	0.01485	TRUE	NKT
ENSG00000130255	RPL36	9472.89	-1.3677	0.302045	2.70091e-07	3.25e-05	TRUE	NKT
ENSG00000130332	LSM7	1266.32	-1.5184	0.354956	5.75534e-07	5.996e-05	TRUE	NKT
ENSG00000130749	ZC3H4	276.181	-0.8342	0.710955	0.00209526	0.03536	TRUE	NKT
ENSG00000130755	GMFG	8162.7	-1.5165	0.30189	2.43016e-08	4.601e-06	TRUE	NKT
ENSG00000130770	ATP5IF1	7487.15	-1.8815	0.337187	1.06938e-09	3.685e-07	TRUE	NKT
ENSG00000130958	SLC35D2	15.7452	-1.0728	0.472656	0.000244512	0.00781	TRUE	NKT
ENSG00000131174	COX7B	5080.1	-2.0235	0.336404	2.99155e-11	3.096e-08	TRUE	NKT
ENSG00000131469	RPL27	6197.74	-1.1633	0.280228	8.13131e-07	7.84e-05	TRUE	NKT
ENSG00000131495	NDUFA2	478.695	-0.8269	0.280018	9.48797e-05	0.003826	TRUE	NKT
ENSG00000132313	MRPL35	351.448	-0.5827	0.236811	0.000358511	0.01018	TRUE	NKT
ENSG00000132432	SEC61G	227.483	-1.4918	0.355577	4.82865e-07	5.393e-05	TRUE	NKT
ENSG00000132467	UTP3	169.692	-0.6149	0.282658	0.000684564	0.01655	TRUE	NKT
ENSG00000132825	PPP1R3D	11.929	-1.2765	0.570897	0.000365164	0.01027	TRUE	NKT
ENSG00000132963	POMP	3143.13	-1.1055	0.279776	3.2189e-06	0.0002576	TRUE	NKT
ENSG00000133112	TPT1	6771.04	-1.5149	0.29773	5.05642e-09	1.287e-06	TRUE	NKT
ENSG00000133321	PLAAT4	4219.33	-1.1624	0.25592	2.86652e-07	3.423e-05	TRUE	NKT
ENSG00000134046	MBD2	107.665	-0.668	0.314451	0.000709971	0.01702	TRUE	NKT
ENSG00000134248	LAMTOR5	772.222	-0.8454	0.302325	0.000158799	0.005565	TRUE	NKT
ENSG00000134419	RPS15A	917.713	-1.7888	0.287452	1.15229e-06	0.0001046	TRUE	NKT
ENSG00000134539	KLRD1	5169.79	-0.7184	0.18759	4.60046e-06	0.0003446	TRUE	NKT
ENSG00000134594	RAB33A	312.997	-0.9326	0.313325	9.98952e-05	0.003966	TRUE	NKT
ENSG00000134825	TMEM258	2101.6	-0.7473	0.343231	0.000602236	0.01516	TRUE	NKT
ENSG00000134970	TMED7	88.6298	-0.6376	0.294942	0.000313991	0.009298	TRUE	NKT
ENSG00000135211	TMEM60	394.524	-0.8402	0.251213	3.16003e-05	0.001624	TRUE	NKT
ENSG00000135272	MDFIC	107.891	-0.7358	0.267882	0.000132418	0.00486	TRUE	NKT
ENSG00000136149	RPL13AP25	12.1748	-1.6833	0.296976	9.96385e-05	0.003966	TRUE	NKT
ENSG00000136238	RAC1	248.946	-0.9682	0.250901	1.73412e-06	0.0001471	TRUE	NKT
ENSG00000136522	MRPL47	263.871	-0.9915	0.247731	2.77806e-06	0.0002282	TRUE	NKT
ENSG00000136810	TXN	517.626	-1.3678	0.294272	1.39036e-07	1.962e-05	TRUE	NKT
ENSG00000137414	FAM8A1	90.5455	-0.907	0.285927	2.31299e-05	0.001282	TRUE	NKT
ENSG00000137714	FDX1	54.637	-0.6226	0.44757	0.0018193	0.03224	TRUE	NKT
ENSG00000137720	C11orf1	212.608	-0.7694	0.30709	0.000333195	0.009632	TRUE	NKT
ENSG00000138032	PPM1B	110.684	-0.7517	0.245486	2.39337e-05	0.001306	TRUE	NKT
ENSG00000138326	RPS24	4927.6	-1.4306	0.323049	1.33911e-07	1.907e-05	TRUE	NKT
ENSG00000138495	COX17	1375.34	-1.9249	0.365359	3.77434e-09	1.028e-06	TRUE	NKT
ENSG00000138668	HNRNPD	801.963	-0.6436	0.28651	0.000385104	0.01071	TRUE	NKT
ENSG00000138964	PARVG	511.826	0.61	0.107517	7.38307e-10	2.975e-07	TRUE	NKT
ENSG00000139168	ZCRB1	537.215	-0.775	0.25686	7.90461e-05	0.003309	TRUE	NKT
ENSG00000139343	SNRPF	106.1	-0.9452	0.360978	0.000156583	0.005512	TRUE	NKT
ENSG00000140092	FBLN5	413.934	-1.0345	0.354866	0.000126094	0.004717	TRUE	NKT
ENSG00000140264	SERF2	13674.1	-1.4419	0.330428	5.42783e-07	5.732e-05	TRUE	NKT
ENSG00000140319	SRP14	11432.8	-0.7802	0.25471	7.7534e-05	0.00328	TRUE	NKT
ENSG00000140379	BCL2A1	293.467	-1.4904	0.304544	3.25072e-08	5.868e-06	TRUE	NKT
ENSG00000140406	TLNRD1	32.2521	-1.1631	0.382554	0.00170361	0.03065	TRUE	NKT
ENSG00000141378	PTRH2	290.454	-0.9921	0.275597	1.1133e-05	0.0007171	TRUE	NKT
ENSG00000141428	C18orf21	156.692	-0.6325	0.241967	0.000304392	0.009087	TRUE	NKT
ENSG00000141469	SLC14A1	45.6812	-2.3201	0.416313	0.00162791	0.02984	TRUE	NKT
ENSG00000141646	SMAD4	133.638	-0.8512	0.29057	4.50357e-05	0.002151	TRUE	NKT
ENSG00000141759	TXNL4A	210.216	-0.7518	0.38905	0.000897623	0.01979	TRUE	NKT
ENSG00000142089	IFITM3	1444.7	-1.1294	0.353019	4.27041e-05	0.002059	TRUE	NKT
ENSG00000142534	RPS11	10238.7	-0.8944	0.313815	9.26157e-05	0.003754	TRUE	NKT
ENSG00000142676	RPL11	5168.07	-0.8455	0.251031	1.79737e-05	0.001045	TRUE	NKT
ENSG00000142867	BCL10	274.737	-0.9744	0.323694	3.3765e-05	0.001719	TRUE	NKT
ENSG00000142937	RPS8	3640.29	-0.8274	0.276035	8.15755e-05	0.003377	TRUE	NKT
ENSG00000143184	XCL1	322.367	-1.4813	0.41497	5.977e-06	0.0004336	TRUE	NKT
ENSG00000143185	XCL2	591.339	-1.577	0.338938	1.90414e-07	2.423e-05	TRUE	NKT
ENSG00000143256	PFDN2	785.256	-0.6425	0.345191	0.00125339	0.02491	TRUE	NKT
ENSG00000143321	HDGF	122.452	-0.7081	0.221961	4.54609e-05	0.002165	TRUE	NKT
ENSG00000143384	MCL1	698.836	-0.6684	0.198518	1.83066e-05	0.001056	TRUE	NKT
ENSG00000143546	S100A8	4495.44	-1.5901	0.443438	3.2977e-06	0.0002625	TRUE	NKT
ENSG00000143947	RPS27A	12445.1	-1.2342	0.261776	6.21157e-08	1.015e-05	TRUE	NKT
ENSG00000143970	ASXL2	75.159	-0.6019	0.291281	0.000729377	0.01731	TRUE	NKT
ENSG00000143977	SNRPG	2187.25	-2.3466	0.372724	5.38791e-12	7.604e-09	TRUE	NKT
ENSG00000144840	RABL3	255.545	-0.7663	0.220768	0.00212448	0.03564	TRUE	NKT
ENSG00000145050	MANF	653.23	-0.7337	0.239424	7.46803e-05	0.003203	TRUE	NKT
ENSG00000145287	PLAC8	1314.49	-1.1664	0.25111	1.66072e-07	2.204e-05	TRUE	NKT
ENSG00000145425	RPS3A	4681.02	-0.898	0.231308	2.69504e-06	0.0002225	TRUE	NKT
ENSG00000145494	NDUFS6	1176.3	-1.6945	0.346181	3.39037e-08	6.05e-06	TRUE	NKT
ENSG00000145592	RPL37	5925.6	-1.7644	0.336439	1.76115e-09	5.58e-07	TRUE	NKT
ENSG00000145604	SKP2	139.298	0.6044	0.206624	0.000140123	0.005033	TRUE	NKT
ENSG00000145649	GZMA	16973.5	-0.8705	0.299257	0.000136058	0.004958	TRUE	NKT
ENSG00000146386	ABRACL	1254.86	-1.2085	0.284169	9.47971e-07	8.826e-05	TRUE	NKT
ENSG00000146677	RPL32P18	11.3301	-0.8457	0.350777	0.000327148	0.009515	TRUE	NKT
ENSG00000147123	NDUFB11	1986.47	-0.7102	0.276441	0.000327287	0.009515	TRUE	NKT
ENSG00000147138	GPR174	133.611	-0.8058	0.273984	8.46763e-05	0.003478	TRUE	NKT
ENSG00000147459	DOCK5	102.823	-1.7415	0.557546	0.000535052	0.01389	TRUE	NKT
ENSG00000147586	MRPS28	42.7353	-0.6165	0.358757	0.0015547	0.02897	TRUE	NKT
ENSG00000148019	CEP78	342.327	-0.6583	0.31793	0.00060259	0.01516	TRUE	NKT
ENSG00000148303	RPL7A	6024.8	-0.6553	0.228512	0.000138497	0.005023	TRUE	NKT
ENSG00000148834	GSTO1	1872.86	-0.7444	0.266477	0.000161386	0.005617	TRUE	NKT
ENSG00000149531	FRG1BP	221.67	-1.4938	0.359943	4.72602e-05	0.002214	TRUE	NKT
ENSG00000149658	YTHDF1	160.721	-0.6549	0.322622	0.000715743	0.01712	TRUE	NKT
ENSG00000149806	FAU	2943.85	-1.0652	0.272682	3.35375e-06	0.0002652	TRUE	NKT
ENSG00000149925	ALDOA	34.9504	0.6653	0.182857	9.97779e-06	0.0006532	TRUE	NKT
ENSG00000150681	RGS18	49.9922	-1.3706	0.36723	0.000414538	0.01124	TRUE	NKT
ENSG00000150779	TIMM8B	1565.51	-1.1648	0.317785	7.63237e-06	0.000529	TRUE	NKT
ENSG00000151612	ZNF827	121.231	-2.5217	0.293043	0.00229939	0.0375	TRUE	NKT
ENSG00000152056	AP1S3	3.53856	-1.4389	0.812047	0.000762893	0.01783	TRUE	NKT
ENSG00000152404	CWF19L2	342.619	-2.9759	0.297387	6.87027e-07	6.793e-05	TRUE	NKT
ENSG00000153006	SREK1IP1	187.985	-1.051	0.270789	3.36547e-06	0.0002652	TRUE	NKT
ENSG00000153037	SRP19	295.339	-1.1681	0.261863	1.86573e-07	2.423e-05	TRUE	NKT
ENSG00000153179	RASSF3	328.94	-1.2998	0.585271	0.000325891	0.009515	TRUE	NKT
ENSG00000153815	CMIP	27.7317	-1.7769	0.385328	2.1731e-08	4.325e-06	TRUE	NKT
ENSG00000154582	ELOC	546.434	-0.8238	0.298972	0.000119149	0.004533	TRUE	NKT
ENSG00000154589	LY96	19.1042	-1.8633	0.510155	7.35521e-06	0.0005167	TRUE	NKT
ENSG00000154723	ATP5PF	2131.07	-1.7216	0.33201	8.18407e-09	1.955e-06	TRUE	NKT
ENSG00000155368	DBI	7967.67	-1.0445	0.287332	9.60924e-06	0.0006402	TRUE	NKT
ENSG00000156411	ATP5MJ	2316.09	-0.9271	0.279637	2.70537e-05	0.001438	TRUE	NKT
ENSG00000156467	UQCRB	1107.89	-1.3388	0.278742	5.05649e-08	8.722e-06	TRUE	NKT
ENSG00000158050	DUSP2	809.091	1.0306	0.347999	0.000111051	0.004265	TRUE	NKT
ENSG00000158321	AUTS2	143.968	-0.7911	0.357002	0.000361048	0.01021	TRUE	NKT
ENSG00000158411	MITD1	353.728	-0.9106	0.25299	9.10497e-06	0.0006145	TRUE	NKT
ENSG00000158417	EIF5B	825.667	-1.5381	0.239601	0.00088197	0.01961	TRUE	NKT
ENSG00000158470	B4GALT5	57.4679	-1.2803	0.317735	1.17782e-06	0.0001058	TRUE	NKT
ENSG00000158711	ELK4	143.438	-0.6419	0.211561	5.40935e-05	0.002484	TRUE	NKT
ENSG00000158869	FCER1G	1692.29	-0.9457	0.357279	0.000190411	0.006468	TRUE	NKT
ENSG00000158987	RAPGEF6	52.5129	-0.6177	0.372141	0.000861039	0.0194	TRUE	NKT
ENSG00000159140	SON	1420.53	-1.8468	0.250132	0.00066926	0.01627	TRUE	NKT
ENSG00000159199	ATP5MC1	1207.63	-0.7363	0.266124	0.000193533	0.006531	TRUE	NKT
ENSG00000159496	RGL4	530.075	-0.754	0.268243	0.000169958	0.005876	TRUE	NKT
ENSG00000161010	MRNIP	73.5625	0.8771	0.379595	0.000252671	0.007952	TRUE	NKT
ENSG00000161888	SPC24	35.4329	-1.0566	0.814937	0.00106568	0.02212	TRUE	NKT
ENSG00000161970	RPL26	508.694	-1.8995	0.307536	1.44205e-05	0.0008814	TRUE	NKT
ENSG00000162368	CMPK1	373.992	-0.6003	0.169054	1.0483e-05	0.0006781	TRUE	NKT
ENSG00000162385	MAGOH	229.619	-0.6015	0.318761	0.00136142	0.02648	TRUE	NKT
ENSG00000162614	NEXN	31.8391	-1.7659	0.426479	0.00109254	0.02261	TRUE	NKT
ENSG00000162961	DPY30	531.477	-0.634	0.305122	0.000896758	0.01979	TRUE	NKT
ENSG00000163154	TNFAIP8L2	967.457	-0.625	0.289235	0.000753735	0.01765	TRUE	NKT
ENSG00000163156	SCNM1	1836.42	-0.725	0.251756	0.000132277	0.00486	TRUE	NKT
ENSG00000163162	RNF149	535.388	-0.7404	0.33444	0.000254384	0.007962	TRUE	NKT
ENSG00000163220	S100A9	3877.28	-1.6797	0.412649	7.00608e-07	6.884e-05	TRUE	NKT
ENSG00000163221	S100A12	272.699	-0.9188	0.561314	0.00113813	0.02322	TRUE	NKT
ENSG00000163319	MRPS18C	675.443	-1.3876	0.324625	6.72626e-07	6.737e-05	TRUE	NKT
ENSG00000163428	LRRC58	75.7388	-0.6335	0.274143	0.000300956	0.009019	TRUE	NKT
ENSG00000163584	RPL22L1	90.4449	-1.3302	0.318305	4.86445e-07	5.394e-05	TRUE	NKT
ENSG00000163682	RPL9	1463.79	-0.8196	0.246357	2.19869e-05	0.001228	TRUE	NKT
ENSG00000163736	PPBP	32.9884	-1.5687	0.392424	2.58576e-06	0.0002147	TRUE	NKT
ENSG00000163807	KIAA1143	278.92	-0.7259	0.241924	8.51398e-05	0.003482	TRUE	NKT
ENSG00000163877	SNIP1	120.955	-0.6616	0.273037	0.000212648	0.007024	TRUE	NKT
ENSG00000163930	BAP1	269.714	0.5801	0.253422	0.000476273	0.01264	TRUE	NKT
ENSG00000163964	PIGX	55.2216	-0.6893	0.374368	0.00128368	0.02535	TRUE	NKT
ENSG00000163993	S100P	12.0515	-2.931	0.480475	0.000609155	0.01525	TRUE	NKT
ENSG00000164031	DNAJB14	188.057	-0.8609	0.203607	0.00177039	0.03159	TRUE	NKT
ENSG00000164040	PGRMC2	87.9	-0.8048	0.305491	0.000156951	0.005512	TRUE	NKT
ENSG00000164096	C4orf3	3854.2	-0.7048	0.235282	6.73276e-05	0.002961	TRUE	NKT
ENSG00000164346	NSA2	564.681	-1.0172	0.253251	1.28847e-06	0.0001136	TRUE	NKT
ENSG00000164405	UQCRQ	5086.26	-2.058	0.35879	3.13369e-10	1.52e-07	TRUE	NKT
ENSG00000164687	FABP5	77.5812	-2.1686	0.352346	4.84069e-11	3.901e-08	TRUE	NKT
ENSG00000164713	BRI3	48.6853	-0.6451	0.355713	0.000977578	0.02082	TRUE	NKT
ENSG00000164919	COX6C	575.85	-1.4666	0.334572	3.68574e-07	4.238e-05	TRUE	NKT
ENSG00000165355	FBXO33	92.955	-0.6089	0.348079	0.000883025	0.01961	TRUE	NKT
ENSG00000165502	RPL36AL	16185.3	-1.4577	0.311603	1.27282e-07	1.847e-05	TRUE	NKT
ENSG00000165682	CLEC1B	4.59771	-1.0109	2.14329	0.00350198	0.04898	TRUE	NKT
ENSG00000165997	ARL5B	16.9061	-1.0473	0.419348	0.000355757	0.01015	TRUE	NKT
ENSG00000166130	IKBIP	64.6471	-0.681	0.252701	0.00011961	0.00454	TRUE	NKT
ENSG00000166136	NDUFB8	418.537	-0.6384	0.327642	0.00120695	0.02408	TRUE	NKT
ENSG00000166441	RPL27A	7631.63	-0.9119	0.249719	7.5913e-06	0.0005285	TRUE	NKT
ENSG00000166595	CIAO2B	845.728	-0.6047	0.205446	0.000100515	0.003981	TRUE	NKT
ENSG00000167083	GNGT2	535.904	-0.6056	0.308827	0.00126852	0.02512	TRUE	NKT
ENSG00000167283	ATP5MG	644.084	-0.6102	0.269018	0.000591423	0.015	TRUE	NKT
ENSG00000167286	CD3D	13515.9	-0.664	0.259256	0.000280979	0.008553	TRUE	NKT
ENSG00000167470	MIDN	48.5564	-2.1282	0.309297	8.92896e-07	8.452e-05	TRUE	NKT
ENSG00000167526	RPL13	13215.1	-0.6759	0.260496	0.000204076	0.006777	TRUE	NKT
ENSG00000167618	LAIR2	110.857	-0.6156	0.455418	0.00278601	0.04225	TRUE	NKT
ENSG00000168002	POLR2G	3874.47	-0.8676	0.265689	4.15573e-05	0.002016	TRUE	NKT
ENSG00000168028	RPSA	3235.48	-0.7904	0.238995	2.7282e-05	0.001445	TRUE	NKT
ENSG00000168036	CTNNB1	419.35	-1.6852	0.316716	0.00215001	0.03589	TRUE	NKT
ENSG00000168273	SMIM4	74.0116	-2.5454	0.335436	0.000179477	0.006178	TRUE	NKT
ENSG00000168298	H1-4	261.737	-1.1919	0.402721	2.60587e-05	0.0014	TRUE	NKT
ENSG00000168329	CX3CR1	5114.19	-0.5837	0.253491	0.000552627	0.0142	TRUE	NKT
ENSG00000168395	ING5	119.788	0.6442	0.223135	9.8614e-05	0.003935	TRUE	NKT
ENSG00000168653	NDUFS5	1653.04	-1.0768	0.303517	1.38668e-05	0.0008542	TRUE	NKT
ENSG00000168899	VAMP5	1945.3	-0.8864	0.298734	0.00010359	0.004051	TRUE	NKT
ENSG00000169032	MAP2K1	129.837	-0.6375	0.27574	0.000273252	0.008367	TRUE	NKT
ENSG00000169442	CD52	40046.9	-2.3801	0.359088	1.93245e-12	3.333e-09	TRUE	NKT
ENSG00000169446	MMGT1	94.1859	-1.3192	0.280681	6.89762e-08	1.093e-05	TRUE	NKT
ENSG00000169499	PLEKHA2	203.843	-0.8219	0.212702	3.9128e-06	0.0003022	TRUE	NKT
ENSG00000169715	MT1E	111.343	-1.7482	0.3821	1.87439e-07	2.423e-05	TRUE	NKT
ENSG00000169976	SF3B5	2229.86	-0.685	0.238227	0.000128717	0.004779	TRUE	NKT
ENSG00000170027	YWHAG	58.1996	-1.957	0.370161	1.09194e-09	3.685e-07	TRUE	NKT
ENSG00000170035	UBE2E3	118.379	-0.6791	0.217995	5.12969e-05	0.002377	TRUE	NKT
ENSG00000170345	FOS	859.714	0.9145	0.354916	0.000347237	0.009986	TRUE	NKT
ENSG00000170860	LSM3	1186.47	-1.0504	0.287571	8.44463e-06	0.0005801	TRUE	NKT
ENSG00000170906	NDUFA3	2747.35	-1.2641	0.328132	4.00203e-06	0.000306	TRUE	NKT
ENSG00000171055	FEZ2	21.2136	-0.7386	0.355772	0.000925289	0.02015	TRUE	NKT
ENSG00000171202	TMEM126A	348.11	-0.9791	0.314632	6.76452e-05	0.002966	TRUE	NKT
ENSG00000171204	TMEM126B	600.924	-0.7159	0.276349	0.000277748	0.008471	TRUE	NKT
ENSG00000171421	MRPL36	1102.49	-0.8608	0.274528	6.27366e-05	0.002783	TRUE	NKT
ENSG00000171475	WIPF2	219.832	-0.7021	0.226038	5.82428e-05	0.002644	TRUE	NKT
ENSG00000171530	TBCA	160.391	-0.8165	0.261046	5.51621e-05	0.002519	TRUE	NKT
ENSG00000171858	RPS21	1421.76	-1.3524	0.311865	2.47192e-07	2.998e-05	TRUE	NKT
ENSG00000171863	RPS7	3820.65	-0.6804	0.234559	0.000111519	0.004265	TRUE	NKT
ENSG00000172428	COPS9	3759.49	-2.6992	0.394572	1.39289e-13	4.325e-10	TRUE	NKT
ENSG00000172586	CHCHD1	372.61	-0.73	0.257164	0.000133519	0.004889	TRUE	NKT
ENSG00000172725	CORO1B	400.783	-0.8008	0.330936	0.000478965	0.01269	TRUE	NKT
ENSG00000172799	ZBTB8OSP2	7.41266	-2.3761	0.64539	0.00101566	0.02142	TRUE	NKT
ENSG00000172809	RPL38	4725.64	-0.9597	0.32958	7.60478e-05	0.00324	TRUE	NKT
ENSG00000172922	RNASEH2C	661.693	-0.637	0.287778	0.000738859	0.01746	TRUE	NKT
ENSG00000173113	TRMT112	4063.88	-0.7464	0.281564	0.000258439	0.00804	TRUE	NKT
ENSG00000173141	MRPL57	1915.54	-0.598	0.297737	0.000917393	0.02009	TRUE	NKT
ENSG00000173145	NOC3L	114.874	-0.6287	0.314862	0.000745243	0.01754	TRUE	NKT
ENSG00000173163	COMMD1	491.164	-0.6529	0.299904	0.000780992	0.01815	TRUE	NKT
ENSG00000173436	MICOS10	114.257	-0.766	0.279767	0.000139906	0.005033	TRUE	NKT
ENSG00000173511	VEGFB	62.9869	-1.0943	0.362024	3.62599e-05	0.001804	TRUE	NKT
ENSG00000173660	UQCRH	989.962	-1.0813	0.24791	5.2109e-07	5.618e-05	TRUE	NKT
ENSG00000173905	GOLIM4	38.3149	-1.7356	0.557789	1.23313e-05	0.0007813	TRUE	NKT
ENSG00000173915	ATP5MK	1559.39	-1.8629	0.352074	1.92532e-09	5.861e-07	TRUE	NKT
ENSG00000174886	NDUFA11	183.35	-0.807	0.319421	0.000261811	0.008129	TRUE	NKT
ENSG00000174891	RSRC1	128.754	-1.0141	0.292957	1.41857e-05	0.0008704	TRUE	NKT
ENSG00000174917	MICOS13	1428.06	-0.5952	0.314426	0.00138247	0.02676	TRUE	NKT
ENSG00000175701	MTLN	684.975	-0.7975	0.332041	0.000436979	0.01172	TRUE	NKT
ENSG00000176102	CSTF3	63.7272	-0.582	0.238852	0.000357605	0.01018	TRUE	NKT
ENSG00000176261	ZBTB8OS	1140.71	-1.1335	0.294635	4.55102e-06	0.0003446	TRUE	NKT
ENSG00000176845	METRNL	42.0713	-0.6611	0.513207	0.00300665	0.0442	TRUE	NKT
ENSG00000177337	DLGAP1-AS1	143.544	-1.3833	0.278876	3.23353e-08	5.868e-06	TRUE	NKT
ENSG00000177410	ZFAS1	168.614	-1.4181	0.322659	1.31216e-07	1.886e-05	TRUE	NKT
ENSG00000177556	ATOX1	770.584	-1.6231	0.321875	1.11999e-08	2.444e-06	TRUE	NKT
ENSG00000177600	RPLP2	4973.01	-1.382	0.304924	1.24759e-07	1.827e-05	TRUE	NKT
ENSG00000177683	THAP5	335.833	-0.9754	0.290863	9.81562e-06	0.0006512	TRUE	NKT
ENSG00000177700	POLR2L	1936.48	-1.6859	0.349723	5.79621e-08	9.675e-06	TRUE	NKT
ENSG00000177721	ANXA2R	556.553	-0.5864	0.238252	0.000392311	0.0108	TRUE	NKT
ENSG00000177954	RPS27	5547.46	-1.7305	0.349205	1.96048e-08	3.958e-06	TRUE	NKT
ENSG00000178202	POGLUT3	60.3112	-1.0081	0.459016	0.000257834	0.008037	TRUE	NKT
ENSG00000178449	COX14	1376.93	-0.9369	0.26829	1.60086e-05	0.0009522	TRUE	NKT
ENSG00000178951	ZBTB7A	49.4912	-1.8683	0.368339	0.00159368	0.02939	TRUE	NKT
ENSG00000179057	IGSF22	36.2845	-0.812	0.593313	0.00240666	0.03846	TRUE	NKT
ENSG00000179085	DPM3	336.073	-1.4328	0.300121	0.00255421	0.04026	TRUE	NKT
ENSG00000179144	GIMAP7	14160.3	-1.1131	0.254638	6.22232e-07	6.397e-05	TRUE	NKT
ENSG00000179743	FLJ37453	58.3055	0.6921	0.299924	0.000621445	0.01542	TRUE	NKT
ENSG00000180233	ZNRF2	13.7548	-0.863	0.426469	0.00078667	0.01818	TRUE	NKT
ENSG00000180385	EMC3-AS1	18.2209	-3.2707	0.45474	0.00132853	0.02611	TRUE	NKT
ENSG00000180389	ATP5F1EP2	5.6834	-1.2615	0.53985	0.000267812	0.008265	TRUE	NKT
ENSG00000180596	H2BC4	41.2904	-0.695	0.662378	0.00230438	0.0375	TRUE	NKT
ENSG00000180694	TMEM64	47.6596	-0.8115	0.352604	0.000304159	0.009087	TRUE	NKT
ENSG00000180871	CXCR2	413.208	-0.9517	0.373289	0.000292049	0.008821	TRUE	NKT
ENSG00000180879	SSR4	6620.58	-0.8443	0.273084	6.56085e-05	0.002893	TRUE	NKT
ENSG00000181788	SIAH2	95.2287	-0.6716	0.399739	0.00147815	0.02795	TRUE	NKT
ENSG00000181924	COA4	552.596	-0.6587	0.263929	0.000331624	0.009608	TRUE	NKT
ENSG00000182004	SNRPE	599.529	-1.5463	0.33064	6.55856e-08	1.05e-05	TRUE	NKT
ENSG00000182117	NOP10	4550.39	-1.4788	0.308229	6.3412e-08	1.025e-05	TRUE	NKT
ENSG00000182359	KBTBD3	239.662	-1.0253	0.276342	4.90327e-06	0.000359	TRUE	NKT
ENSG00000182393	IFNL1	32.3856	-1.5915	0.355206	0.000194223	0.006536	TRUE	NKT
ENSG00000182628	SKA2	355.534	-0.6409	0.370001	0.000976117	0.02082	TRUE	NKT
ENSG00000182899	RPL35A	4877.59	-1.0814	0.26519	9.77901e-07	9.036e-05	TRUE	NKT
ENSG00000183011	NAA38	1621.5	-1.5027	0.334646	2.45374e-07	2.998e-05	TRUE	NKT
ENSG00000183508	TENT5C	442.024	0.5998	0.242768	0.000424145	0.01145	TRUE	NKT
ENSG00000183604	SMG1P5	26.9532	0.8507	0.427855	0.000785878	0.01818	TRUE	NKT
ENSG00000183648	NDUFB1	654.122	-2.1875	0.340577	1.2423e-07	1.827e-05	TRUE	NKT
ENSG00000183978	COA3	2645.95	-0.5889	0.287461	0.000920985	0.02014	TRUE	NKT
ENSG00000184076	UQCR10	2246.24	-0.8909	0.290089	7.25322e-05	0.003128	TRUE	NKT
ENSG00000184260	H2AC20	81.0217	-2.7048	0.556536	8.72913e-10	3.226e-07	TRUE	NKT
ENSG00000184293	CLECL1	38.6122	-1.9482	0.469956	1.37753e-06	0.0001201	TRUE	NKT
ENSG00000184441	ENSG00000184441	13.5357	-1.8656	0.600152	4.56733e-05	0.002168	TRUE	NKT
ENSG00000184840	TMED9	2129.1	0.5811	0.189049	0.000105416	0.004101	TRUE	NKT
ENSG00000185088	RPS27L	771.521	-1.1189	0.271989	1.45696e-06	0.0001264	TRUE	NKT
ENSG00000185112	FAM43A	15.959	-1.5634	0.429694	0.00143546	0.0274	TRUE	NKT
ENSG00000185201	IFITM2	11413.2	-1.3472	0.280803	8.47083e-08	1.289e-05	TRUE	NKT
ENSG00000185504	FAAP100	196.302	0.7972	0.376624	0.000878537	0.01961	TRUE	NKT
ENSG00000185641	ENSG00000185641	364.314	-2.8975	0.374514	2.21006e-16	1.144e-12	TRUE	NKT
ENSG00000185800	DMWD	37.8199	-0.8268	0.509849	0.00180521	0.03217	TRUE	NKT
ENSG00000185834	RPL12P4	13.8096	-1.1097	0.377037	4.48125e-05	0.002147	TRUE	NKT
ENSG00000185885	IFITM1	9884.17	-1.0096	0.284978	1.36196e-05	0.0008424	TRUE	NKT
ENSG00000185896	LAMP1	149.693	-1.6389	0.372014	7.53719e-08	1.17e-05	TRUE	NKT
ENSG00000186468	RPS23	775.709	-0.6002	0.280826	0.000626653	0.01552	TRUE	NKT
ENSG00000187109	NAP1L1	1011.85	-0.6792	0.180857	5.49589e-06	0.0004006	TRUE	NKT
ENSG00000187193	MT1X	87.6209	-1.6881	0.338501	8.57375e-09	2.017e-06	TRUE	NKT
ENSG00000187653	TMSB4XP8	672.239	-1.6528	0.31964	1.15143e-08	2.449e-06	TRUE	NKT
ENSG00000187837	H1-2	111.113	-0.9634	0.268187	9.88208e-06	0.0006523	TRUE	NKT
ENSG00000187980	PLA2G2C	109.356	-1.3138	0.396063	2.9921e-05	0.001559	TRUE	NKT
ENSG00000188186	LAMTOR4	4103.57	-0.7678	0.291161	0.000248774	0.007866	TRUE	NKT
ENSG00000188243	COMMD6	1531.74	-0.8261	0.288641	0.000126506	0.004721	TRUE	NKT
ENSG00000188452	CERKL	3.27142	-1.3794	0.650896	0.000241013	0.007757	TRUE	NKT
ENSG00000188765	TMSB4XP2	5.34879	-0.9309	0.516556	0.00111606	0.02292	TRUE	NKT
ENSG00000188846	RPL14	5152.68	-0.8772	0.217085	1.56205e-06	0.000134	TRUE	NKT
ENSG00000188994	ZNF292	816.007	-1.5274	0.332998	2.68028e-08	5.013e-06	TRUE	NKT
ENSG00000189043	NDUFA4	3007.04	-1.0193	0.288713	1.59074e-05	0.0009522	TRUE	NKT
ENSG00000189241	TSPYL1	2320.75	-0.7099	0.362478	0.000643988	0.01587	TRUE	NKT
ENSG00000196154	S100A4	23861.8	-2.3435	0.349424	3.74669e-13	9.694e-10	TRUE	NKT
ENSG00000196284	SUPT3H	78.4504	-1.1798	0.30982	0.0012966	0.02554	TRUE	NKT
ENSG00000196531	NACA	3748.12	-0.764	0.22727	2.38595e-05	0.001306	TRUE	NKT
ENSG00000196656	ENSG00000196656	33.9336	-0.9019	0.303876	6.44114e-05	0.002849	TRUE	NKT
ENSG00000196683	TOMM7	645.025	-1.0452	0.325167	2.81811e-05	0.001478	TRUE	NKT
ENSG00000196951	SCOC-AS1	44.0773	-2.3421	0.410825	9.917e-06	0.0006523	TRUE	NKT
ENSG00000197061	H4C3	1384.32	-3.7653	0.37414	1.3755e-10	7.769e-08	TRUE	NKT
ENSG00000197238	H4C11	27.6631	-4.0297	0.413703	5.09936e-11	3.901e-08	TRUE	NKT
ENSG00000197536	IRF1-AS1	410.415	-1.0005	0.30614	2.2134e-05	0.001232	TRUE	NKT
ENSG00000197728	RPS26	3421.36	-0.8994	0.267668	2.16299e-05	0.001218	TRUE	NKT
ENSG00000197747	S100A10	1986.48	-0.6341	0.265713	0.000470877	0.01252	TRUE	NKT
ENSG00000197756	RPL37A	7551.51	-1.4217	0.328549	2.24449e-07	2.787e-05	TRUE	NKT
ENSG00000197766	CFD	148.574	-0.679	0.508575	0.00292255	0.04346	TRUE	NKT
ENSG00000197780	TAF13	59.1707	-0.6882	0.371143	0.00115879	0.02348	TRUE	NKT
ENSG00000197903	H2BC12	66.5596	-0.8371	0.428161	0.00116878	0.02359	TRUE	NKT
ENSG00000197956	S100A6	13602	-1.0164	0.301526	1.87707e-05	0.001071	TRUE	NKT
ENSG00000197958	RPL12	5091.33	-0.7498	0.261085	8.91846e-05	0.003634	TRUE	NKT
ENSG00000197971	MBP	765.35	-0.616	0.166608	4.75454e-06	0.0003498	TRUE	NKT
ENSG00000198034	RPS4X	7101.17	-0.6286	0.247236	0.000263959	0.008163	TRUE	NKT
ENSG00000198157	HMGN5	53.9384	-0.7367	0.358713	0.00102205	0.02144	TRUE	NKT
ENSG00000198162	MAN1A2	202.967	-0.8126	0.246463	1.73151e-05	0.001018	TRUE	NKT
ENSG00000198242	RPL23A	2839.72	-0.6998	0.267126	0.000226566	0.007389	TRUE	NKT
ENSG00000198258	UBL5	7119.17	-2.1129	0.36034	8.76196e-11	5.441e-08	TRUE	NKT
ENSG00000198417	MT1F	435.325	-1.8064	0.33541	2.62497e-09	7.689e-07	TRUE	NKT
ENSG00000198455	ZXDB	28.5228	-0.8883	0.773734	0.0014665	0.02787	TRUE	NKT
ENSG00000198546	ZNF511	52.6018	-1.1993	0.336495	0.00236503	0.03805	TRUE	NKT
ENSG00000198695	MT-ND6	4374.84	-1.4277	0.250043	3.48431e-10	1.639e-07	TRUE	NKT
ENSG00000198712	MT-CO2	99282.4	-1.802	0.291351	5.33686e-11	3.901e-08	TRUE	NKT
ENSG00000198727	MT-CYB	53704.4	-1.143	0.252758	3.55878e-07	4.123e-05	TRUE	NKT
ENSG00000198744	MTCO3P12	8.57979	-2.0862	0.402154	3.55752e-09	9.862e-07	TRUE	NKT
ENSG00000198755	RPL10A	7023.05	-0.5936	0.270431	0.000651862	0.01601	TRUE	NKT
ENSG00000198763	MT-ND2	13914.9	-1.4444	0.265626	1.24481e-09	4.112e-07	TRUE	NKT
ENSG00000198786	MT-ND5	11312.8	-1.2491	0.210321	9.78125e-11	5.84e-08	TRUE	NKT
ENSG00000198840	MT-ND3	1869.17	-2.8491	0.378271	6.03027e-11	3.901e-08	TRUE	NKT
ENSG00000198886	MT-ND4	38345.6	-1.0392	0.22525	7.42237e-08	1.164e-05	TRUE	NKT
ENSG00000198888	MT-ND1	13669.2	-1.6285	0.272938	5.7335e-11	3.901e-08	TRUE	NKT
ENSG00000198899	MT-ATP6	31699.1	-1.8778	0.286521	4.54702e-12	7.059e-09	TRUE	NKT
ENSG00000198900	TOP1	158.669	-1.814	0.23773	6.02178e-05	0.002694	TRUE	NKT
ENSG00000198918	RPL39	595.345	-1.2732	0.30839	5.30392e-07	5.642e-05	TRUE	NKT
ENSG00000198937	CCDC167	1431.22	-0.7936	0.286841	0.00019252	0.006513	TRUE	NKT
ENSG00000198938	MT-CO3	47471.6	-1.6287	0.283029	4.89025e-10	2.233e-07	TRUE	NKT
ENSG00000201501	Y_RNA	9.68062	-5.4387	0.476561	1.23023e-08	2.581e-06	TRUE	NKT
ENSG00000204220	PFDN6	130.944	-0.7039	0.244718	0.000123024	0.004647	TRUE	NKT
ENSG00000204388	HSPA1B	8.87734	-0.6579	0.572005	0.00181745	0.03224	TRUE	NKT
ENSG00000204397	CARD16	5327.13	-2.4403	0.366128	1.04245e-12	2.023e-09	TRUE	NKT
ENSG00000204472	AIF1	1333.61	-0.7612	0.439862	0.00168176	0.03049	TRUE	NKT
ENSG00000205105	COX17P1	2.73946	-1.8588	0.697687	9.72765e-05	0.003893	TRUE	NKT
ENSG00000205336	ADGRG1	1262.91	-0.9307	0.334044	0.000103456	0.004051	TRUE	NKT
ENSG00000205542	TMSB4X	385145	-1.5319	0.313814	6.02826e-08	9.956e-06	TRUE	NKT
ENSG00000205810	KLRC3	35.2448	-0.7916	0.445182	0.00147723	0.02795	TRUE	NKT
ENSG00000205871	RPS3AP47	5.30694	-1.0735	0.374632	6.88824e-05	0.003004	TRUE	NKT
ENSG00000206573	THUMPD3-AS1	273.404	-1.4347	0.326273	4.96164e-07	5.424e-05	TRUE	NKT
ENSG00000209082	MT-TL1	4.52142	-3.4804	0.422309	0.00239972	0.03846	TRUE	NKT
ENSG00000210077	MT-TV	4.20981	-4.9975	0.669513	0.00014439	0.005153	TRUE	NKT
ENSG00000210082	MT-RNR2	77039.6	-1.6847	0.271894	1.09749e-11	1.42e-08	TRUE	NKT
ENSG00000210140	MT-TC	3.82539	-4.3478	0.436178	0.000389711	0.01076	TRUE	NKT
ENSG00000210144	MT-TY	30.0781	-4.0706	0.413375	1.82924e-08	3.786e-06	TRUE	NKT
ENSG00000210176	MT-TH	3.81052	-3.0898	0.771788	6.051e-07	6.262e-05	TRUE	NKT
ENSG00000210196	MT-TP	175.833	-3.9048	0.34341	2.07072e-10	1.108e-07	TRUE	NKT
ENSG00000211459	MT-RNR1	12077.8	-2.8321	0.354782	1.97142e-17	1.53e-13	TRUE	NKT
ENSG00000211778	TRAV4	254.426	-0.9062	0.274544	3.57621e-05	0.001785	TRUE	NKT
ENSG00000211791	TRAV13-2	200.959	-0.9636	0.330692	0.00011741	0.004478	TRUE	NKT
ENSG00000211813	TRAV34	12.3149	-2.0171	0.745139	8.29877e-05	0.003426	TRUE	NKT
ENSG00000211815	TRAV36DV7	45.1836	-0.7483	0.843878	0.00304735	0.0445	TRUE	NKT
ENSG00000212664	ENSG00000212664	4.13888	-0.9012	0.562032	0.00113173	0.02315	TRUE	NKT
ENSG00000212907	MT-ND4L	2152.84	-1.2819	0.27811	1.49619e-07	2.072e-05	TRUE	NKT
ENSG00000213064	SFT2D2	450.965	-1.2974	0.198763	1.2747e-06	0.0001136	TRUE	NKT
ENSG00000213178	RPL22P1	4.50301	-1.2184	0.417993	4.64792e-05	0.002193	TRUE	NKT
ENSG00000213261	EEF1B2P6	12.2281	-0.9543	0.420712	0.000314427	0.009298	TRUE	NKT
ENSG00000213300	HNRNPA3P6	2.59909	-0.6924	0.35268	0.000939021	0.02039	TRUE	NKT
ENSG00000213598	ENSG00000213598	17.7251	-0.764	0.402053	0.000922917	0.02014	TRUE	NKT
ENSG00000213741	RPS29	2138.65	-1.6797	0.336436	4.88264e-09	1.287e-06	TRUE	NKT
ENSG00000213801	ZNF321P	11.9577	-0.7252	0.460825	0.00198937	0.03409	TRUE	NKT
ENSG00000213860	RPL21P75	27.8406	-1.2317	0.289012	6.30742e-07	6.442e-05	TRUE	NKT
ENSG00000214194	SMIM30	223.231	-0.7766	0.29321	0.000263217	0.008156	TRUE	NKT
ENSG00000214389	RPS3AP26	42.4194	-0.7817	0.212897	7.219e-06	0.0005124	TRUE	NKT
ENSG00000214535	RPS15AP1	3.81691	-1.6817	0.517332	8.72192e-06	0.0005913	TRUE	NKT
ENSG00000214753	HNRNPUL2	135.653	-0.7466	0.398697	0.00104229	0.02178	TRUE	NKT
ENSG00000214756	CSKMT	42.3246	-0.6776	0.582179	0.00269724	0.0415	TRUE	NKT
ENSG00000215030	RPL13P12	220.312	-0.6444	0.484684	0.00227034	0.0371	TRUE	NKT
ENSG00000215114	UBXN2B	484.311	-0.9399	0.320438	6.21392e-05	0.002764	TRUE	NKT
ENSG00000218175	ENSG00000218175	8.42315	-0.7748	0.321897	0.00027482	0.008398	TRUE	NKT
ENSG00000218426	ENSG00000218426	31.9631	-0.6797	0.289181	0.000367012	0.0103	TRUE	NKT
ENSG00000219023	ENSG00000219023	7.78122	-1.5199	0.452305	8.65299e-06	0.0005892	TRUE	NKT
ENSG00000219507	FTH1P8	4.44122	-1.1667	0.411173	5.92019e-05	0.002672	TRUE	NKT
ENSG00000219928	ENSG00000219928	22.9042	-1.5553	0.416948	1.28491e-06	0.0001136	TRUE	NKT
ENSG00000220749	RPL21P28	139.885	-1.5477	0.284095	2.2008e-09	6.57e-07	TRUE	NKT
ENSG00000220793	RPL21P119	10.4311	-1.2084	0.310652	3.1532e-06	0.0002563	TRUE	NKT
ENSG00000220842	RPL21P16	219.981	-1.3341	0.258468	1.09006e-08	2.417e-06	TRUE	NKT
ENSG00000221821	C6orf226	177.126	-0.7365	0.368785	0.00101785	0.02143	TRUE	NKT
ENSG00000221983	UBA52	2497.25	-1.1333	0.274566	8.57317e-07	8.215e-05	TRUE	NKT
ENSG00000222041	CYTOR	386.23	-1.6499	0.32752	1.96299e-08	3.958e-06	TRUE	NKT
ENSG00000223478	ENSG00000223478	86.1737	-0.6335	0.27394	0.000549843	0.01417	TRUE	NKT
ENSG00000223551	TMSB4XP4	87.3971	-1.9053	0.336752	7.94335e-10	3.008e-07	TRUE	NKT
ENSG00000223797	ENTPD3-AS1	154.684	-1.5594	0.353552	4.40428e-07	5.027e-05	TRUE	NKT
ENSG00000223803	RPS20P14	22.1611	-1.4512	0.361846	4.55515e-07	5.162e-05	TRUE	NKT
ENSG00000224376	ENSG00000224376	76.3085	-2.8088	0.344186	5.39837e-05	0.002484	TRUE	NKT
ENSG00000224543	SNRPGP15	66.8884	-1.8455	0.366236	5.75918e-09	1.419e-06	TRUE	NKT
ENSG00000224631	RPS27AP16	61.0013	-1.2897	0.289328	1.50855e-07	2.072e-05	TRUE	NKT
ENSG00000225200	ENSG00000225200	3.9431	-1.3971	0.570705	0.000248176	0.007863	TRUE	NKT
ENSG00000225224	RPS27AP12	5.48357	-2.9109	0.783956	5.48595e-07	5.754e-05	TRUE	NKT
ENSG00000225492	GBP1P1	36.5531	-1.8218	0.601765	0.00101107	0.02135	TRUE	NKT
ENSG00000225573	RPL35P5	3.80835	-0.7357	0.611215	0.00185889	0.03271	TRUE	NKT
ENSG00000225630	MTND2P28	55.7839	-2.0355	0.351538	1.85997e-09	5.775e-07	TRUE	NKT
ENSG00000226084	ENSG00000226084	12.045	-0.7688	0.321916	0.000296865	0.008945	TRUE	NKT
ENSG00000226221	RPL26P19	5.9593	-1.3639	0.4021	7.39531e-06	0.0005171	TRUE	NKT
ENSG00000226360	RPL10AP6	15.935	-1.2233	0.344169	6.82834e-06	0.0004908	TRUE	NKT
ENSG00000226471	ENSG00000226471	81.3715	-0.7814	0.356163	0.000487169	0.01284	TRUE	NKT
ENSG00000226479	TMEM185B	106.344	-0.9586	0.469524	0.000442398	0.01182	TRUE	NKT
ENSG00000226525	RPS7P10	2.79173	-0.8239	0.481308	0.00143655	0.0274	TRUE	NKT
ENSG00000226791	LINC02611	157.055	-1.1813	0.301968	0.00217871	0.03617	TRUE	NKT
ENSG00000226976	COX6A1P2	36.3686	-1.6076	0.333377	5.64813e-08	9.531e-06	TRUE	NKT
ENSG00000227063	RPL41P1	363.61	-1.1843	0.257712	1.56227e-07	2.109e-05	TRUE	NKT
ENSG00000227081	ENSG00000227081	255.931	-2.1082	0.351832	2.87388e-11	3.096e-08	TRUE	NKT
ENSG00000227097	RPS28P7	42.8045	-1.6149	0.358077	4.42757e-08	7.723e-06	TRUE	NKT
ENSG00000227615	ENSG00000227615	18.0256	-1.7747	0.316026	0.00062875	0.01554	TRUE	NKT
ENSG00000227973	PIN4P1	5.97514	-1.4007	0.583115	0.000159496	0.005577	TRUE	NKT
ENSG00000228253	MT-ATP8	967.11	-2.904	0.343379	1.52453e-11	1.821e-08	TRUE	NKT
ENSG00000228474	OST4	2480.16	-0.7634	0.286893	0.000184713	0.006316	TRUE	NKT
ENSG00000228476	CSTP1	49.3381	-0.9859	0.684132	0.00216373	0.03601	TRUE	NKT
ENSG00000228929	RPS13P2	6.61665	-0.9982	0.434148	0.000412647	0.01122	TRUE	NKT
ENSG00000229117	RPL41	6213.39	-1.2498	0.279104	1.71702e-07	2.259e-05	TRUE	NKT
ENSG00000229119	ENSG00000229119	5.10476	-1.098	0.353576	3.55212e-05	0.001785	TRUE	NKT
ENSG00000229769	TRBV10-2	24.0274	-2.1237	0.631894	3.76932e-06	0.000294	TRUE	NKT
ENSG00000229833	PET100	203.341	-2.8532	0.34019	0.0024131	0.03846	TRUE	NKT
ENSG00000229980	TOB1-AS1	12.4507	-0.6299	0.477648	0.00251454	0.03975	TRUE	NKT
ENSG00000230202	ENSG00000230202	107.664	-1.686	0.578017	6.0128e-06	0.0004342	TRUE	NKT
ENSG00000230537	ENSG00000230537	30.6153	-1.3028	0.415551	3.19004e-05	0.001634	TRUE	NKT
ENSG00000230562	FAM133DP	22.7464	-1.0053	0.303492	2.35247e-05	0.001295	TRUE	NKT
ENSG00000230587	LINC02580	94.5822	-0.6593	0.448918	0.00220702	0.03641	TRUE	NKT
ENSG00000230629	RPS23P8	16.743	-1.5139	0.376396	6.48176e-07	6.569e-05	TRUE	NKT
ENSG00000230979	ENSG00000230979	14.259	-0.6219	0.361274	0.00144173	0.02746	TRUE	NKT
ENSG00000231500	RPS18	15423.7	-0.6283	0.283803	0.000414901	0.01124	TRUE	NKT
ENSG00000231621	ANKRD44-AS1	242.35	-2.2993	0.420488	5.8056e-10	2.504e-07	TRUE	NKT
ENSG00000231747	ENSG00000231747	5.69137	-1.4949	0.513845	4.09273e-05	0.001998	TRUE	NKT
ENSG00000231767	RPS27AP5	2.40325	-1.2626	0.497119	0.000212315	0.007024	TRUE	NKT
ENSG00000231769	ENSG00000231769	32.6592	-0.8216	0.419859	0.00111434	0.02292	TRUE	NKT
ENSG00000232119	MCTS1	559.897	-0.7592	0.203551	7.2781e-06	0.0005136	TRUE	NKT
ENSG00000232187	FTH1P7	3.31042	-1.0532	0.437516	0.000344644	0.009945	TRUE	NKT
ENSG00000232388	SMIM26	303.224	-1.0119	0.288005	1.26169e-05	0.0007947	TRUE	NKT
ENSG00000232472	EEF1B2P3	22.4628	-0.776	0.314778	0.000239737	0.007737	TRUE	NKT
ENSG00000232573	RPL3P4	108.83	-0.608	0.259477	0.00038837	0.01076	TRUE	NKT
ENSG00000232748	ENSG00000232748	6.78805	1.2344	0.427042	9.4349e-05	0.003814	TRUE	NKT
ENSG00000233093	LINC00892	331.652	-1.5425	0.383692	2.3065e-06	0.0001925	TRUE	NKT
ENSG00000233270	SNRPEP4	16.6835	-1.7101	0.385903	1.60762e-07	2.151e-05	TRUE	NKT
ENSG00000233834	ENSG00000233834	42.5395	-1.1451	0.759954	0.00181273	0.03224	TRUE	NKT
ENSG00000233927	RPS28	4903.6	-1.6036	0.326125	2.31361e-08	4.49e-06	TRUE	NKT
ENSG00000234004	ENSG00000234004	6.52629	-3.3668	0.604332	2.5327e-10	1.268e-07	TRUE	NKT
ENSG00000234106	SRP14P2	4.57295	-0.8229	0.3952	0.000818346	0.01882	TRUE	NKT
ENSG00000234268	ENSG00000234268	5.55328	-1.402	0.630154	0.000146391	0.005212	TRUE	NKT
ENSG00000234287	ENSG00000234287	109.462	-2.1217	0.331758	5.60055e-09	1.402e-06	TRUE	NKT
ENSG00000234663	LINC01934	53.7188	-0.6346	0.373069	0.00151528	0.02841	TRUE	NKT
ENSG00000234741	GAS5	1393.08	-0.6705	0.300118	0.000448073	0.01193	TRUE	NKT
ENSG00000234797	RPS3AP6	97.2673	-0.922	0.215046	6.51635e-07	6.569e-05	TRUE	NKT
ENSG00000234975	FTH1P2	5.02473	-1.615	0.443047	4.60489e-06	0.0003446	TRUE	NKT
ENSG00000235174	RPL39P3	29.8249	-1.1671	0.320936	3.19315e-06	0.0002568	TRUE	NKT
ENSG00000235363	SNRPGP10	3.1992	-2.4557	0.705843	3.94263e-06	0.000303	TRUE	NKT
ENSG00000235505	CASP4LP	637.767	-0.8177	0.334675	0.000324621	0.009515	TRUE	NKT
ENSG00000235552	RPL6P27	67.6327	-1.5963	0.253878	2.68702e-05	0.001433	TRUE	NKT
ENSG00000235576	LINC01871	801.668	-2.6428	0.299673	3.88316e-06	0.0003014	TRUE	NKT
ENSG00000236058	RPL17P36	7.05109	-1.0981	0.406057	0.000148479	0.005275	TRUE	NKT
ENSG00000236439	ENSG00000236439	37.8839	-2.1438	0.375018	1.4013e-10	7.769e-08	TRUE	NKT
ENSG00000236552	RPL13AP5	94.7978	-0.8578	0.250884	1.86404e-05	0.001068	TRUE	NKT
ENSG00000236876	TMSB4XP1	3.05045	-1.1693	0.602682	0.00100773	0.02131	TRUE	NKT
ENSG00000237310	GS1-124K5.4	54.2408	-1.1352	0.447582	0.00025077	0.007913	TRUE	NKT
ENSG00000237541	HLA-DQA2	33.5763	-1.327	0.697147	0.000380913	0.01062	TRUE	NKT
ENSG00000237550	ENSG00000237550	828.832	-0.9556	0.320505	7.95173e-05	0.003309	TRUE	NKT
ENSG00000237729	ENSG00000237729	5.32007	-1.6378	0.535523	2.8764e-05	0.001503	TRUE	NKT
ENSG00000237749	ENSG00000237749	9.6272	-1.9288	0.44813	2.05718e-07	2.596e-05	TRUE	NKT
ENSG00000237753	ENSG00000237753	48.2896	-1.5719	0.496933	3.54804e-05	0.001785	TRUE	NKT
ENSG00000238142	ENSG00000238142	55.9475	-0.6592	0.381447	0.00151221	0.02839	TRUE	NKT
ENSG00000239039	SNORD13	21.5846	-3.1717	0.492777	3.14156e-05	0.00162	TRUE	NKT
ENSG00000239305	RNF103	23.1861	-1.164	0.426947	6.01741e-05	0.002694	TRUE	NKT
ENSG00000239470	ENSG00000239470	4.29229	-1.1867	0.480469	0.000165909	0.005762	TRUE	NKT
ENSG00000240036	ENSG00000240036	22.2608	-2.4467	0.416852	5.60527e-11	3.901e-08	TRUE	NKT
ENSG00000240376	ENSG00000240376	7.17269	-0.8222	0.440396	0.00066007	0.01613	TRUE	NKT
ENSG00000240509	RPL34P18	8.64071	-0.6405	0.424889	0.00155638	0.02897	TRUE	NKT
ENSG00000240652	ENSG00000240652	3.5729	-2.3978	0.515472	0.00184271	0.03254	TRUE	NKT
ENSG00000241468	ATP5MF	381.049	-0.9809	0.277605	9.53711e-06	0.0006382	TRUE	NKT
ENSG00000241837	ATP5PO	534.391	-0.6353	0.252443	0.000362852	0.01022	TRUE	NKT
ENSG00000242071	RPL7AP6	12.8849	-0.6552	0.246029	0.000183488	0.006288	TRUE	NKT
ENSG00000242299	ENSG00000242299	58.6972	-0.6719	0.312606	0.000621921	0.01542	TRUE	NKT
ENSG00000243071	ENSG00000243071	2.81688	-1.4578	0.414901	1.14139e-05	0.0007322	TRUE	NKT
ENSG00000243147	MRPL33	1204.86	-0.6961	0.307724	0.000544188	0.01408	TRUE	NKT
ENSG00000243181	ENSG00000243181	7.22525	-1.2775	0.3755	1.22783e-05	0.0007812	TRUE	NKT
ENSG00000243716	NPIPB5	70.3959	0.9291	0.494525	0.000840982	0.01919	TRUE	NKT
ENSG00000243811	APOBEC3D	17.2332	-1.1379	0.335324	2.32906e-05	0.001287	TRUE	NKT
ENSG00000243819	RN7SL832P	7.68594	-3.1236	0.557084	0.001277	0.02525	TRUE	NKT
ENSG00000243964	RPL23AP65	8.2796	-0.6711	0.461904	0.00156414	0.02904	TRUE	NKT
ENSG00000244165	P2RY11	44.173	-1.9265	0.358919	5.98501e-05	0.002693	TRUE	NKT
ENSG00000244245	ENSG00000244245	7.68021	-1.2475	0.426939	3.57295e-05	0.001785	TRUE	NKT
ENSG00000244313	ENSG00000244313	35.2474	-1.3182	0.317113	5.00634e-07	5.435e-05	TRUE	NKT
ENSG00000244398	ENSG00000244398	49.4852	-1.4848	0.290773	9.60107e-09	2.192e-06	TRUE	NKT
ENSG00000244716	ENSG00000244716	13.7452	-0.9574	0.275386	1.26956e-05	0.0007947	TRUE	NKT
ENSG00000244734	HBB	3696.1	-1.5063	0.535533	2.07483e-18	3.221e-14	TRUE	NKT
ENSG00000245910	SNHG6	577.949	-1.5727	0.328013	3.11723e-08	5.761e-06	TRUE	NKT
ENSG00000246067	RAB30-DT	71.2563	-0.739	0.369477	0.000830894	0.01902	TRUE	NKT
ENSG00000247774	PCED1B-AS1	3585.44	-0.8056	0.26685	7.14428e-05	0.003089	TRUE	NKT
ENSG00000248333	CDK11B	268.131	-1.5078	0.278381	1.06809e-09	3.685e-07	TRUE	NKT
ENSG00000248527	MTATP6P1	4348.73	-1.687	0.300732	7.66636e-10	2.975e-07	TRUE	NKT
ENSG00000249454	GZMAP1	17.2994	-0.73	0.413444	0.001594	0.02939	TRUE	NKT
ENSG00000250479	CHCHD10	8.67304	-0.8743	0.459373	0.000725822	0.01728	TRUE	NKT
ENSG00000251000	GGCTP1	18.2009	-0.853	0.573752	0.00233567	0.03785	TRUE	NKT
ENSG00000251562	MALAT1	91969.2	-1.7875	0.339504	2.85606e-09	8.211e-07	TRUE	NKT
ENSG00000253276	CCDC71L	21.567	-1.2978	0.38958	0.00270966	0.04161	TRUE	NKT
ENSG00000253683	ENSG00000253683	26.8281	-0.9519	0.363223	0.000196339	0.006555	TRUE	NKT
ENSG00000253738	OTUD6B-AS1	854.418	-0.6648	0.241518	0.00020122	0.006703	TRUE	NKT
ENSG00000255221	CARD17	37.1329	-1.243	0.715445	0.000814606	0.01876	TRUE	NKT
ENSG00000256039	LINC02446	109.727	-0.6136	0.459843	0.00244635	0.03883	TRUE	NKT
ENSG00000256060	TRAPPC2B	117.552	-0.9964	0.304216	3.11224e-05	0.00161	TRUE	NKT
ENSG00000256262	USP30-AS1	72.7742	-0.7332	0.325746	0.000662232	0.01614	TRUE	NKT
ENSG00000256393	RPL41P5	50.3669	-1.7687	0.311745	2.35559e-10	1.219e-07	TRUE	NKT
ENSG00000257267	ZNF271P	852.273	-0.6366	0.262505	0.000359573	0.01019	TRUE	NKT
ENSG00000258102	MAP1LC3B2	2.0591	-1.4106	0.43185	2.45236e-05	0.001331	TRUE	NKT
ENSG00000258512	LINC00239	156.862	-0.63	0.356791	0.0015239	0.02854	TRUE	NKT
ENSG00000258645	HSPE1P2	60.748	-1.5608	0.375824	9.49413e-07	8.826e-05	TRUE	NKT
ENSG00000259092	TRAV30	40.2862	-2.7187	0.504395	3.16974e-06	0.0002563	TRUE	NKT
ENSG00000259207	ITGB3	31.2055	-1.1839	0.876251	0.00202328	0.03439	TRUE	NKT
ENSG00000259642	ST20-AS1	105.191	-2.4811	0.333171	0.000128976	0.004779	TRUE	NKT
ENSG00000259834	ENSG00000259834	44.19	-1.1179	0.315311	4.73325e-06	0.0003498	TRUE	NKT
ENSG00000260400	ENSG00000260400	4.42644	-1.3433	0.746799	0.000430596	0.01159	TRUE	NKT
ENSG00000261526	ENSG00000261526	20.7331	0.6195	0.329754	0.001339	0.02615	TRUE	NKT
ENSG00000262902	MTCO1P40	2.29929	-1.2093	0.504355	0.000371826	0.01042	TRUE	NKT
ENSG00000263266	RPS7P1	7.72042	-0.7276	0.307189	0.000399219	0.01091	TRUE	NKT
ENSG00000263934	SNORD3A	9.24492	-3.6059	1.40426	0.000102534	0.00403	TRUE	NKT
ENSG00000264281	ENSG00000264281	6.2434	-1.1364	0.399511	0.000102256	0.004029	TRUE	NKT
ENSG00000264350	SNRPGP2	81.7342	-2.3133	0.383148	3.81978e-11	3.488e-08	TRUE	NKT
ENSG00000264364	DYNLL2	94.0026	-0.6943	0.33297	0.000546714	0.01412	TRUE	NKT
ENSG00000265808	SEC22B	984.69	-0.7091	0.1758	0.000618475	0.01542	TRUE	NKT
ENSG00000266088	ENSG00000266088	143.969	-0.725	0.37384	0.000849216	0.01925	TRUE	NKT
ENSG00000266338	NBPF15	79.1567	0.7679	0.409689	0.00168673	0.03051	TRUE	NKT
ENSG00000266402	SNHG25	14.3553	-2.737	0.452721	0.00342893	0.04832	TRUE	NKT
ENSG00000267454	ZNF582-DT	25.0645	0.6393	0.491508	0.00350136	0.04898	TRUE	NKT
ENSG00000269028	MTRNR2L12	6.53123	-2.3674	0.530838	4.2501e-08	7.498e-06	TRUE	NKT
ENSG00000269293	ZSCAN16-AS1	51.2554	-1.8376	0.379249	1.13354e-08	2.444e-06	TRUE	NKT
ENSG00000269386	RAB11B-AS1	39.5183	-2.0551	0.403145	3.33994e-09	9.427e-07	TRUE	NKT
ENSG00000269893	SNHG8	580.819	-0.9959	0.330486	5.04113e-05	0.00235	TRUE	NKT
ENSG00000270882	H4C14	8.96811	-1.1075	0.705122	0.00143403	0.0274	TRUE	NKT
ENSG00000272047	GTF2H5	284.263	-0.7909	0.288051	0.000153776	0.005438	TRUE	NKT
ENSG00000272288	ILRUN-AS1	108.037	-1.8347	0.374646	2.21611e-08	4.355e-06	TRUE	NKT
ENSG00000272369	ENSG00000272369	14.8487	-1.7805	0.502155	0.000827889	0.01898	TRUE	NKT
ENSG00000273061	CDC37L1-DT	11.0383	-1.8913	0.628994	0.000297334	0.008945	TRUE	NKT
ENSG00000273338	ENSG00000273338	55.2598	-1.782	0.483679	3.72624e-06	0.0002922	TRUE	NKT
ENSG00000273542	H4C12	12.1521	-1.4826	0.848269	0.00114314	0.02326	TRUE	NKT
ENSG00000273611	ZNHIT3	544.695	-0.6278	0.260335	0.000434	0.01166	TRUE	NKT
ENSG00000275221	H2AC15	7.11492	-2.0958	1.26925	0.000907719	0.01992	TRUE	NKT
ENSG00000275302	CCL4	4658.48	-0.581	0.324475	0.0015593	0.02899	TRUE	NKT
ENSG00000275764	ENSG00000275764	7.05353	-0.864	0.746396	0.00170352	0.03065	TRUE	NKT
ENSG00000276136	ENSG00000276136	19.6841	-0.8267	0.547226	0.00182348	0.03228	TRUE	NKT
ENSG00000276168	RN7SL1	25.487	-2.4542	0.366922	1.00136e-05	0.0006532	TRUE	NKT
ENSG00000276529	ENSG00000276529	6.50633	-1.7354	0.611736	0.00181831	0.03224	TRUE	NKT
ENSG00000277147	LINC00869	375.513	-0.8442	0.248201	1.94811e-05	0.001108	TRUE	NKT
ENSG00000277791	PSMB3	7289.83	-0.8199	0.278993	0.000126	0.004717	TRUE	NKT
ENSG00000278030	TRBV7-9	443.352	-1.1156	0.414563	0.00023155	0.007536	TRUE	NKT
ENSG00000279392	ENSG00000279392	6.38797	-0.8897	0.278073	3.92316e-05	0.001921	TRUE	NKT
ENSG00000279483	ENSG00000279483	463.975	-1.5095	0.296172	6.70809e-09	1.627e-06	TRUE	NKT
ENSG00000282826	FRG1CP	367.414	-0.7675	0.320714	0.000402257	0.01097	TRUE	NKT
ENSG00000283103	ENSG00000283103	34.1911	-0.7911	0.405719	0.00101855	0.02143	TRUE	NKT
ENSG00000283498	MIR1244-2	74.0423	-0.9389	0.208409	2.18448e-07	2.735e-05	TRUE	NKT
ENSG00000287097	ENSG00000287097	106.462	-1.0182	0.667242	0.00188118	0.03292	TRUE	NKT
ENSG00000287825	ENSG00000287825	53.0929	-0.832	0.382578	0.000590081	0.01499	TRUE	NKT
ENSG00000287979	ENSG00000287979	24.5788	-2.8122	0.508546	0.00174274	0.03122	TRUE	NKT
ENSG00000288829	ENSG00000288829	11.4676	-1.5505	0.536195	0.00012142	0.004597	TRUE	NKT
ENSG00000288915	ENSG00000288915	135.527	-0.879	0.59469	0.00193392	0.03362	TRUE	NKT
ENSG00000289015	ENSG00000289015	62.7103	-0.9713	0.456688	0.000517721	0.01351	TRUE	NKT
ENSG00000289092	ENSG00000289092	103.638	-0.672	0.432949	0.00116648	0.02358	TRUE	NKT
ENSG00000289137	ENSG00000289137	2194.12	-1.0738	0.302134	1.57178e-05	0.0009457	TRUE	NKT
ENSG00000289406	ENSG00000289406	35.0183	-0.8093	0.489743	0.00162728	0.02984	TRUE	NKT
ENSG00000289480	ENSG00000289480	26.0329	-0.9746	0.614042	0.00135307	0.02636	TRUE	NKT
ENSG00000289507	ENSG00000289507	109.134	-0.8978	0.460736	0.000500906	0.01309	TRUE	NKT
ENSG00000289545	ENSG00000289545	49.9137	-1.0827	0.34453	3.48582e-05	0.001768	TRUE	NKT
ENSG00000289583	ENSG00000289583	52.988	-1.6033	0.486011	1.72389e-05	0.001018	TRUE	NKT
ENSG00000005381	MPO	56.9141	-6.5907	2.5423	6.59614e-05	0.01495	TRUE	ILC
ENSG00000073111	MCM2	139.059	1.2414	0.461958	0.000126464	0.02574	TRUE	ILC
ENSG00000078081	LAMP3	86.7584	-3.405	0.868927	2.06724e-06	0.00059	TRUE	ILC
ENSG00000099804	CDC34	20.2464	-2.2221	0.505815	2.45086e-06	0.0006866	TRUE	ILC
ENSG00000112149	CD83	130.588	-1.3988	0.372563	1.01741e-05	0.002678	TRUE	ILC
ENSG00000117632	STMN1	705.415	2.243	0.314349	9.89501e-05	0.0207	TRUE	ILC
ENSG00000127452	FBXL12	107.7	-0.9115	0.274134	7.79978e-05	0.01713	TRUE	ILC
ENSG00000131203	IDO1	27.1249	-5.0922	1.49911	1.43563e-06	0.0004136	TRUE	ILC
ENSG00000131724	IL13RA1	28.7341	-2.358	1.15165	0.000106953	0.02222	TRUE	ILC
ENSG00000138767	CNOT6L	305.116	2.0279	0.40975	3.74654e-06	0.001031	TRUE	ILC
ENSG00000152518	ZFP36L2	95.2094	-1.2844	0.454757	0.000112409	0.02304	TRUE	ILC
ENSG00000158050	DUSP2	201.907	-2.1047	0.608429	1.43613e-05	0.003624	TRUE	ILC
ENSG00000158488	CD1E	33.7941	-4.3276	1.45578	0.000133997	0.02674	TRUE	ILC
ENSG00000159166	LAD1	8.37244	-8.5047	2.35938	3.00848e-05	0.007349	TRUE	ILC
ENSG00000163565	IFI16	405.238	0.6829	0.195553	7.26195e-06	0.001945	TRUE	ILC
ENSG00000163807	KIAA1143	185.783	0.9343	0.389221	0.000276113	0.04989	TRUE	ILC
ENSG00000167705	RILP	20.4733	-1.6895	0.588861	8.03464e-05	0.0174	TRUE	ILC
ENSG00000169564	PCBP1	12.2624	-0.9235	0.252292	1.18527e-05	0.003041	TRUE	ILC
ENSG00000174791	RIN1	20.0614	-1.7179	0.666541	7.97405e-05	0.01739	TRUE	ILC
ENSG00000176485	PLAAT3	94.7584	1.0638	0.405747	0.000135	0.02677	TRUE	ILC
ENSG00000184602	SNN	58.4216	-1.6974	0.552877	8.30047e-05	0.01785	TRUE	ILC
ENSG00000186469	GNG2	692.134	0.7392	0.21697	5.84158e-06	0.001593	TRUE	ILC
ENSG00000189050	RNFT1	122.927	-0.8547	0.301098	0.000201968	0.03738	TRUE	ILC
ENSG00000198502	HLA-DRB5	276.031	-1.6243	0.540633	0.000216914	0.0399	TRUE	ILC
ENSG00000204482	LST1	436.51	1.0919	0.418316	1.60854e-05	0.004026	TRUE	ILC
ENSG00000254901	BORCS8	42.1896	-1.0011	0.308112	8.4971e-05	0.01814	TRUE	ILC
ENSG00000261040	WFDC21P	6.96067	-4.8008	1.13311	3.34877e-06	0.0009296	TRUE	ILC
ENSG00000272825	ENSG00000272825	3.57697	-4.164	1.36949	7.02618e-05	0.01566	TRUE	ILC
ENSG00000004142	POLDIP2	1166.15	-0.8577	0.192552	0.00216598	0.02318	TRUE	myeloid_DC
ENSG00000004487	KDM1A	175.502	-0.6897	0.303996	0.000558941	0.008435	TRUE	myeloid_DC
ENSG00000005810	MYCBP2	210.871	-1.0341	0.184727	0.00451038	0.03868	TRUE	myeloid_DC
ENSG00000007264	MATK	58.8915	-0.6374	0.422415	0.00168473	0.01942	TRUE	myeloid_DC
ENSG00000007402	CACNA2D2	2.98165	-0.8608	0.83008	0.00235584	0.02439	TRUE	myeloid_DC
ENSG00000007520	TSR3	46.2136	-2.7566	0.394344	3.93139e-14	6.449e-11	TRUE	myeloid_DC
ENSG00000008952	SEC62	2771.15	-1.2432	0.396826	0.000720621	0.01035	TRUE	myeloid_DC
ENSG00000008988	RPS20	5136.72	-1.0821	0.376282	5.84338e-05	0.001377	TRUE	myeloid_DC
ENSG00000009780	FAM76A	283.708	-0.6398	0.170787	7.31858e-06	0.0002644	TRUE	myeloid_DC
ENSG00000011405	PIK3C2A	92.5911	0.7086	0.247919	9.2565e-05	0.002033	TRUE	myeloid_DC
ENSG00000013583	HEBP1	62.2001	-1.2419	0.221799	0.00311542	0.02994	TRUE	myeloid_DC
ENSG00000018189	RUFY3	327.866	-1.0041	0.261818	4.21618e-06	0.0001725	TRUE	myeloid_DC
ENSG00000020577	SAMD4A	43.4356	-1.6935	0.423716	0.000201922	0.003807	TRUE	myeloid_DC
ENSG00000020633	RUNX3	131.107	-1.7222	0.249534	5.8272e-05	0.001375	TRUE	myeloid_DC
ENSG00000022267	FHL1	151.875	-1.0993	0.659146	0.000520901	0.00801	TRUE	myeloid_DC
ENSG00000023902	PLEKHO1	479.852	-1.2357	0.261937	7.02849e-08	5.517e-06	TRUE	myeloid_DC
ENSG00000025039	RRAGD	22.5954	-0.7845	0.348921	0.000532548	0.00812	TRUE	myeloid_DC
ENSG00000025708	TYMP	1240.83	-1.4019	0.354905	2.45558e-06	0.0001107	TRUE	myeloid_DC
ENSG00000026025	VIM	5495.5	-1.362	0.289865	4.91099e-08	4.24e-06	TRUE	myeloid_DC
ENSG00000027869	SH2D2A	10.7915	-1.1228	0.70223	0.00119324	0.01517	TRUE	myeloid_DC
ENSG00000029153	ARNTL2	9.84617	-0.8945	0.452141	0.00109698	0.01421	TRUE	myeloid_DC
ENSG00000035928	RFC1	136.99	0.6012	0.228758	0.000226889	0.004177	TRUE	myeloid_DC
ENSG00000037241	RPL26L1	554.121	-0.8342	0.427605	0.000455191	0.007201	TRUE	myeloid_DC
ENSG00000038532	CLEC16A	112.398	0.6327	0.276848	0.000459298	0.007237	TRUE	myeloid_DC
ENSG00000038945	MSR1	27.6778	-0.8019	0.619508	0.0016003	0.01872	TRUE	myeloid_DC
ENSG00000040633	PHF23	241.456	-0.6605	0.201128	3.45292e-05	0.0008962	TRUE	myeloid_DC
ENSG00000048405	ZNF800	72.0496	-1.0924	0.251071	5.67772e-07	3.179e-05	TRUE	myeloid_DC
ENSG00000051620	HEBP2	148.832	-2.442	0.301369	8.8608e-10	1.652e-07	TRUE	myeloid_DC
ENSG00000053371	AKR7A2	279.618	-0.8081	0.361043	0.000565884	0.008524	TRUE	myeloid_DC
ENSG00000053918	KCNQ1	45.5018	-1.2824	0.299556	0.000297384	0.005151	TRUE	myeloid_DC
ENSG00000054148	PHPT1	554.401	-0.7955	0.370842	0.000391756	0.006452	TRUE	myeloid_DC
ENSG00000054277	OPN3	9.70492	-1.3096	0.365123	1.07712e-05	0.0003543	TRUE	myeloid_DC
ENSG00000060138	YBX3	130.602	-2.1699	0.398534	5.93376e-11	1.909e-08	TRUE	myeloid_DC
ENSG00000060491	OGFR	247.969	-0.6209	0.287087	0.000747556	0.01064	TRUE	myeloid_DC
ENSG00000062582	MRPS24	5.25932	-2.0591	0.598298	0.00229934	0.02401	TRUE	myeloid_DC
ENSG00000064115	TM7SF3	166.09	-1.1518	0.284597	1.70624e-06	7.91e-05	TRUE	myeloid_DC
ENSG00000064651	SLC12A2	68.248	-1.2115	0.180295	1.19825e-12	9.828e-10	TRUE	myeloid_DC
ENSG00000064932	SBNO2	14.2754	-1.0371	0.455669	0.000452875	0.007171	TRUE	myeloid_DC
ENSG00000065518	NDUFB4	2942.2	-1.4016	0.408295	9.84868e-10	1.776e-07	TRUE	myeloid_DC
ENSG00000065978	YBX1	711.567	-1.0501	0.315296	1.92794e-05	0.0005718	TRUE	myeloid_DC
ENSG00000066027	PPP2R5A	100	-0.8801	0.238456	6.09387e-06	0.0002331	TRUE	myeloid_DC
ENSG00000066044	ELAVL1	81.6198	-0.631	0.338424	0.00110975	0.01432	TRUE	myeloid_DC
ENSG00000066336	SPI1	144.074	-1.6469	0.321763	1.22795e-08	1.37e-06	TRUE	myeloid_DC
ENSG00000066697	MSANTD3	11.9252	-0.9482	0.366672	0.000274994	0.004838	TRUE	myeloid_DC
ENSG00000066739	ATG2B	39.7171	0.7181	0.457431	0.00203844	0.02225	TRUE	myeloid_DC
ENSG00000067900	ROCK1	400.458	-0.603	0.164588	0.000406032	0.006647	TRUE	myeloid_DC
ENSG00000069998	HDHD5	232.264	-0.6163	0.169007	1.07163e-05	0.0003543	TRUE	myeloid_DC
ENSG00000070610	GBA2	235.33	-0.6422	0.26096	0.00029562	0.005126	TRUE	myeloid_DC
ENSG00000070831	CDC42	3677.27	-1.0579	0.148977	7.1938e-14	9.834e-11	TRUE	myeloid_DC
ENSG00000070961	ATP2B1	650.596	-0.8963	0.155795	0.000313959	0.005369	TRUE	myeloid_DC
ENSG00000071859	FAM50A	79.201	-1.0308	0.339945	7.02134e-05	0.001604	TRUE	myeloid_DC
ENSG00000071994	PDCD2	97.9997	-1.4762	0.19384	1.74937e-07	1.221e-05	TRUE	myeloid_DC
ENSG00000072135	PTPN18	691.004	-0.6286	0.18946	3.29967e-05	0.0008647	TRUE	myeloid_DC
ENSG00000074071	MRPS34	492.405	-1.0887	0.16024	0.00141369	0.01708	TRUE	myeloid_DC
ENSG00000074660	SCARF1	33.9325	-1.7917	0.399198	2.71036e-07	1.723e-05	TRUE	myeloid_DC
ENSG00000075413	MARK3	317.096	-0.9645	0.342443	0.000116912	0.002434	TRUE	myeloid_DC
ENSG00000076604	TRAF4	5.45956	-0.9405	0.649368	0.00200762	0.022	TRUE	myeloid_DC
ENSG00000077147	TM9SF3	228.094	-2.1661	0.222865	2.31227e-07	1.523e-05	TRUE	myeloid_DC
ENSG00000077380	DYNC1I2	1212.58	-1.0166	0.319845	2.58939e-05	0.0007103	TRUE	myeloid_DC
ENSG00000078043	PIAS2	66.5129	-0.6382	0.235475	0.000214785	0.003986	TRUE	myeloid_DC
ENSG00000078808	SDF4	121.303	-2.2977	0.425161	8.51457e-10	1.652e-07	TRUE	myeloid_DC
ENSG00000078967	UBE2D4	268.012	-0.8113	0.238067	2.21056e-05	0.0006351	TRUE	myeloid_DC
ENSG00000079691	CARMIL1	16.5107	-0.7661	0.326204	0.000463186	0.007278	TRUE	myeloid_DC
ENSG00000080371	RAB21	206.285	-1.7893	0.197777	9.27661e-10	1.71e-07	TRUE	myeloid_DC
ENSG00000081320	STK17B	3323.74	-0.8675	0.184288	1.06314e-07	7.927e-06	TRUE	myeloid_DC
ENSG00000082014	SMARCD3	22.4652	-2.3439	0.466408	9.50784e-09	1.122e-06	TRUE	myeloid_DC
ENSG00000083807	SLC27A5	78.5157	-1.1421	0.410793	0.00123956	0.01559	TRUE	myeloid_DC
ENSG00000083845	RPS5	5738.93	-0.8254	0.298692	0.000128737	0.002633	TRUE	myeloid_DC
ENSG00000084444	FAM234B	100.81	-0.8698	0.211839	1.69931e-06	7.91e-05	TRUE	myeloid_DC
ENSG00000085377	PREP	74.0802	-0.6724	0.388785	0.00158238	0.01855	TRUE	myeloid_DC
ENSG00000086062	B4GALT1	347.501	-0.8644	0.283916	7.5184e-05	0.001711	TRUE	myeloid_DC
ENSG00000086289	EPDR1	31.4246	-0.961	0.913516	0.00180929	0.0204	TRUE	myeloid_DC
ENSG00000087884	AAMDC	31.7304	-2.0652	0.439692	6.28328e-09	8.116e-07	TRUE	myeloid_DC
ENSG00000088205	DDX18	3624.86	-1.4879	0.379829	8.02428e-07	4.279e-05	TRUE	myeloid_DC
ENSG00000089692	LAG3	8.49947	-2.8877	1.07924	6.91979e-05	0.001588	TRUE	myeloid_DC
ENSG00000089876	DHX32	45.9803	-1.3754	0.346709	2.80327e-06	0.0001239	TRUE	myeloid_DC
ENSG00000090013	BLVRB	1175.02	-0.7953	0.356855	0.000286666	0.005001	TRUE	myeloid_DC
ENSG00000090238	YPEL3	177.303	-1.0628	0.313664	2.3334e-05	0.000659	TRUE	myeloid_DC
ENSG00000090266	NDUFB2	3991.08	-0.8756	0.443298	0.000444303	0.007076	TRUE	myeloid_DC
ENSG00000090530	P3H2	13.5298	-0.9517	0.584742	0.00172705	0.01969	TRUE	myeloid_DC
ENSG00000091527	CDV3	882.143	-0.6765	0.146305	1.77015e-07	1.23e-05	TRUE	myeloid_DC
ENSG00000091542	ALKBH5	230.014	-0.6009	0.270159	0.00048741	0.007575	TRUE	myeloid_DC
ENSG00000092010	PSME1	24913	-1.2379	0.380835	1.41517e-05	0.0004414	TRUE	myeloid_DC
ENSG00000099308	MAST3	315.214	-0.6052	0.277473	0.000758959	0.01075	TRUE	myeloid_DC
ENSG00000099385	BCL7C	24.4648	-1.0535	0.353719	4.08552e-05	0.001019	TRUE	myeloid_DC
ENSG00000099624	ATP5F1D	199.706	-1.964	0.335369	1.89636e-10	4.861e-08	TRUE	myeloid_DC
ENSG00000099785	MARCHF2	126.391	-1.0228	0.269489	5.04251e-06	0.0001998	TRUE	myeloid_DC
ENSG00000099804	CDC34	38.746	-2.268	0.385999	5.1587e-11	1.724e-08	TRUE	myeloid_DC
ENSG00000099821	POLRMT	37.1648	-1.0079	0.348657	0.000113578	0.002383	TRUE	myeloid_DC
ENSG00000099875	MKNK2	125.319	-0.6846	0.254516	0.000198318	0.003765	TRUE	myeloid_DC
ENSG00000099991	CABIN1	88.0199	-0.6227	0.408827	0.00212667	0.02291	TRUE	myeloid_DC
ENSG00000100097	LGALS1	20251.7	-0.9199	0.428378	1.52942e-12	1.07e-09	TRUE	myeloid_DC
ENSG00000100124	ANKRD54	95.8597	-1.6411	0.288124	0.0044364	0.03814	TRUE	myeloid_DC
ENSG00000100201	DDX17	345.702	-0.7406	0.174499	0.000627557	0.009249	TRUE	myeloid_DC
ENSG00000100304	TTLL12	92.3001	-0.919	0.28819	4.80052e-05	0.001165	TRUE	myeloid_DC
ENSG00000100354	TNRC6B	964.155	-1.5561	0.376463	3.28887e-07	2.013e-05	TRUE	myeloid_DC
ENSG00000100379	KCTD17	27.3984	-0.8684	0.329795	0.000213212	0.003965	TRUE	myeloid_DC
ENSG00000100387	RBX1	1830.46	-1.0684	0.513738	0.000250404	0.004529	TRUE	myeloid_DC
ENSG00000100422	CERK	282.648	-1.0343	0.236244	3.93795e-07	2.332e-05	TRUE	myeloid_DC
ENSG00000100442	FKBP3	356.745	-0.8554	0.291499	6.84344e-05	0.001575	TRUE	myeloid_DC
ENSG00000100448	CTSG	82.8542	-2.5693	0.852134	2.29392e-05	0.0006522	TRUE	myeloid_DC
ENSG00000100599	RIN3	500.381	-1.3347	0.265736	0.00120744	0.01529	TRUE	myeloid_DC
ENSG00000100614	PPM1A	105.775	-0.8636	0.20676	1.10378e-06	5.571e-05	TRUE	myeloid_DC
ENSG00000100814	CCNB1IP1	68.2579	-1.1147	0.275114	0.00192801	0.02136	TRUE	myeloid_DC
ENSG00000100906	NFKBIA	1105.25	-0.8098	0.249108	3.77729e-05	0.0009652	TRUE	myeloid_DC
ENSG00000100997	ABHD12	41.7138	-1.0211	0.304477	2.42546e-05	0.0006771	TRUE	myeloid_DC
ENSG00000101126	ADNP	393.309	-0.783	0.179308	4.4672e-07	2.589e-05	TRUE	myeloid_DC
ENSG00000101160	CTSZ	75.7584	-0.8236	0.202635	1.63113e-06	7.711e-05	TRUE	myeloid_DC
ENSG00000101181	MTG2	109.592	0.5805	0.211904	0.00015887	0.003155	TRUE	myeloid_DC
ENSG00000101189	MRGBP	54.9815	-1.128	0.348849	3.99492e-05	0.001004	TRUE	myeloid_DC
ENSG00000101421	CHMP4B	56.9833	-1.4277	0.395396	5.30288e-06	0.0002081	TRUE	myeloid_DC
ENSG00000102225	CDK16	74.5048	-1.0767	0.330351	3.24456e-05	0.0008557	TRUE	myeloid_DC
ENSG00000102265	TIMP1	2926.69	-0.8334	0.262871	3.92405e-05	0.0009903	TRUE	myeloid_DC
ENSG00000102309	PIN4	469.749	-1.5911	0.434675	4.37078e-07	2.561e-05	TRUE	myeloid_DC
ENSG00000102760	RGCC	14.1562	-1.0409	0.623415	0.000717336	0.01031	TRUE	myeloid_DC
ENSG00000102786	INTS6	102.472	-1.3166	0.207835	0.00235576	0.02439	TRUE	myeloid_DC
ENSG00000102871	TRADD	250.622	-1.3769	0.334759	1.23822e-06	6.081e-05	TRUE	myeloid_DC
ENSG00000103174	NAGPA	196.536	-0.7778	0.301846	0.000274186	0.004836	TRUE	myeloid_DC
ENSG00000103187	COTL1	4098.69	-1.3741	0.277053	1.17895e-08	1.334e-06	TRUE	myeloid_DC
ENSG00000103202	NME4	75.8595	-0.9585	0.244829	3.42534e-06	0.0001441	TRUE	myeloid_DC
ENSG00000103254	ANTKMT	38.0173	-2.0327	0.392005	5.09109e-09	6.96e-07	TRUE	myeloid_DC
ENSG00000103266	STUB1	56.9499	-1.4593	0.336669	5.47021e-07	3.073e-05	TRUE	myeloid_DC
ENSG00000103342	GSPT1	273.372	-0.9178	0.214727	8.03391e-07	4.279e-05	TRUE	myeloid_DC
ENSG00000103363	ELOB	2386.81	-1.0745	0.45902	0.000154513	0.003095	TRUE	myeloid_DC
ENSG00000103490	PYCARD	1332.59	-0.7573	0.262499	7.3728e-05	0.001682	TRUE	myeloid_DC
ENSG00000103657	HERC1	202.531	0.5847	0.251082	0.000532646	0.00812	TRUE	myeloid_DC
ENSG00000103942	HOMER2	49.4676	-0.6061	0.265227	0.000535149	0.008151	TRUE	myeloid_DC
ENSG00000104219	ZDHHC2	82.0862	-0.9598	0.205989	1.40901e-07	1.012e-05	TRUE	myeloid_DC
ENSG00000104408	EIF3E	637.862	-0.7755	0.189147	0.000222458	0.004105	TRUE	myeloid_DC
ENSG00000104687	GSR	295.166	-0.8974	0.208824	7.60692e-07	4.118e-05	TRUE	myeloid_DC
ENSG00000104903	LYL1	51.0642	-2.0067	0.504065	1.1005e-06	5.571e-05	TRUE	myeloid_DC
ENSG00000104960	PTOV1	8.33186	-1.235	0.299839	1.36023e-06	6.582e-05	TRUE	myeloid_DC
ENSG00000104964	TLE5	103.803	-0.629	0.191543	3.36912e-05	0.0008773	TRUE	myeloid_DC
ENSG00000104983	CCDC61	5.38155	-1.5754	0.624514	0.000257755	0.004641	TRUE	myeloid_DC
ENSG00000105122	RASAL3	43.7888	-2.2655	0.375023	9.32588e-08	7.082e-06	TRUE	myeloid_DC
ENSG00000105205	CLC	81.4784	-2.996	0.711188	8.76752e-10	1.652e-07	TRUE	myeloid_DC
ENSG00000105221	AKT2	65.86	-1.0574	0.326395	3.5613e-05	0.00092	TRUE	myeloid_DC
ENSG00000105258	POLR2I	324.165	-1.435	0.430993	9.6748e-06	0.0003315	TRUE	myeloid_DC
ENSG00000105327	BBC3	10.4711	-1.6672	0.352667	0.000147271	0.002958	TRUE	myeloid_DC
ENSG00000105329	TGFB1	17.7003	-1.281	0.449703	9.53802e-05	0.002072	TRUE	myeloid_DC
ENSG00000105372	RPS19	9884.02	-0.6504	0.301489	0.000484761	0.007552	TRUE	myeloid_DC
ENSG00000105373	NOP53	554.444	-1.3587	0.318459	7.55999e-07	4.106e-05	TRUE	myeloid_DC
ENSG00000105426	PTPRS	10.5586	-2.9012	0.487857	2.05303e-06	9.355e-05	TRUE	myeloid_DC
ENSG00000105427	CNFN	31.9234	-2.392	0.467959	2.87356e-07	1.813e-05	TRUE	myeloid_DC
ENSG00000105472	CLEC11A	68.0608	-1.3642	0.270935	1.73641e-08	1.78e-06	TRUE	myeloid_DC
ENSG00000105516	DBP	22.4295	-1.0418	0.344326	4.42258e-05	0.001091	TRUE	myeloid_DC
ENSG00000105726	ATP13A1	349.954	-1.1328	0.318504	1.29067e-05	0.0004103	TRUE	myeloid_DC
ENSG00000105808	RASA4	22.2461	-0.829	0.364595	0.000601955	0.008952	TRUE	myeloid_DC
ENSG00000105963	ADAP1	93.5741	-1.314	0.278093	4.97381e-08	4.25e-06	TRUE	myeloid_DC
ENSG00000105968	H2AZ2	511.625	-0.779	0.225102	1.50573e-05	0.0004625	TRUE	myeloid_DC
ENSG00000106003	LFNG	48.4056	-1.6395	0.388505	0.000100022	0.002142	TRUE	myeloid_DC
ENSG00000106028	SSBP1	2254.13	-0.7195	0.37138	0.000591783	0.008837	TRUE	myeloid_DC
ENSG00000106144	CASP2	851.138	-0.6312	0.169391	7.59449e-06	0.0002726	TRUE	myeloid_DC
ENSG00000106211	HSPB1	159.007	-1.2149	0.315199	1.79722e-06	8.281e-05	TRUE	myeloid_DC
ENSG00000106443	PHF14	24.4668	-1.0392	0.238607	0.00438891	0.03793	TRUE	myeloid_DC
ENSG00000106546	AHR	217.586	-1.0809	0.205454	0.000405804	0.006647	TRUE	myeloid_DC
ENSG00000106605	BLVRA	196.605	-1.5184	0.193012	0.00269118	0.0267	TRUE	myeloid_DC
ENSG00000106609	TMEM248	300.469	-1.2936	0.2579	1.52761e-08	1.617e-06	TRUE	myeloid_DC
ENSG00000106635	BCL7B	253.335	-0.8273	0.206506	2.48333e-06	0.000111	TRUE	myeloid_DC
ENSG00000106799	TGFBR1	198.431	-0.7769	0.200169	4.15528e-06	0.0001708	TRUE	myeloid_DC
ENSG00000106803	SEC61B	1973.34	-1.1079	0.378431	4.60027e-05	0.001128	TRUE	myeloid_DC
ENSG00000106804	C5	20.5067	1.3586	0.460456	5.45753e-05	0.001297	TRUE	myeloid_DC
ENSG00000106829	TLE4	105.344	-1.1558	0.263305	0.00238684	0.02458	TRUE	myeloid_DC
ENSG00000106868	SUSD1	44.9614	-0.6861	0.373181	0.000947808	0.01268	TRUE	myeloid_DC
ENSG00000106948	AKNA	421.77	-1.0135	0.280903	8.97431e-06	0.0003132	TRUE	myeloid_DC
ENSG00000107164	FUBP3	92.4631	-0.8692	0.310944	0.000158515	0.003152	TRUE	myeloid_DC
ENSG00000107290	SETX	401.863	0.676	0.203745	2.50126e-05	0.0006943	TRUE	myeloid_DC
ENSG00000107372	ZFAND5	468.346	-1.3953	0.227928	4.412e-11	1.683e-08	TRUE	myeloid_DC
ENSG00000108106	UBE2S	59.8669	-1.095	0.584482	0.00106599	0.01389	TRUE	myeloid_DC
ENSG00000108107	RPL28	1103.07	-1.5511	0.233594	6.63107e-06	0.0002488	TRUE	myeloid_DC
ENSG00000108179	PPIF	263.689	-0.6766	0.270988	0.000358378	0.005981	TRUE	myeloid_DC
ENSG00000108298	RPL19	12070.6	-1.467	0.319475	5.86107e-08	4.783e-06	TRUE	myeloid_DC
ENSG00000108370	RGS9	7.97133	-1.7412	0.474711	6.8764e-06	0.0002541	TRUE	myeloid_DC
ENSG00000108384	RAD51C	146.092	-1.1663	0.236688	0.00277384	0.02733	TRUE	myeloid_DC
ENSG00000108561	C1QBP	566.878	-1.2654	0.350904	8.93911e-06	0.0003127	TRUE	myeloid_DC
ENSG00000108590	MED31	51.0106	-0.7676	0.304499	0.000247682	0.004485	TRUE	myeloid_DC
ENSG00000108774	RAB5C	187.725	-0.8501	0.32728	0.000192008	0.003697	TRUE	myeloid_DC
ENSG00000108848	LUC7L3	471.177	-0.6775	0.439118	0.00137725	0.01676	TRUE	myeloid_DC
ENSG00000109475	RPL34	3684.68	-1.1585	0.363725	1.94497e-05	0.0005718	TRUE	myeloid_DC
ENSG00000109536	FRG1	182.662	-2.3749	0.378046	2.53408e-05	0.0006998	TRUE	myeloid_DC
ENSG00000109787	KLF3	153.549	-0.6756	0.231217	9.92295e-05	0.002132	TRUE	myeloid_DC
ENSG00000109790	KLHL5	92.8785	-2.1101	0.275467	0.000568388	0.008554	TRUE	myeloid_DC
ENSG00000109881	CCDC34	10.4565	-1.6	0.537456	0.00162171	0.01889	TRUE	myeloid_DC
ENSG00000110057	UNC93B1	754.97	-0.7451	0.380756	0.00105428	0.01377	TRUE	myeloid_DC
ENSG00000110090	CPT1A	162.958	-0.9113	0.283595	3.96169e-05	0.0009967	TRUE	myeloid_DC
ENSG00000110330	BIRC2	773.758	-0.7628	0.294779	0.000247121	0.004479	TRUE	myeloid_DC
ENSG00000110700	RPS13	9449.17	-1.2318	0.352689	9.02976e-06	0.0003138	TRUE	myeloid_DC
ENSG00000111196	MAGOHB	273.809	-0.6291	0.453468	0.00110694	0.0143	TRUE	myeloid_DC
ENSG00000111276	CDKN1B	70.2853	-1.0209	0.319567	0.000426768	0.00686	TRUE	myeloid_DC
ENSG00000111412	SPRING1	147.976	-1.422	0.203346	4.10174e-06	0.0001691	TRUE	myeloid_DC
ENSG00000111666	CHPT1	31.8289	-0.81	0.326148	0.000263157	0.004702	TRUE	myeloid_DC
ENSG00000111786	SRSF9	29.2643	-1.9897	0.345271	1.36072e-10	3.66e-08	TRUE	myeloid_DC
ENSG00000112062	MAPK14	319.07	-0.7065	0.254261	0.000156663	0.003126	TRUE	myeloid_DC
ENSG00000112306	RPS12	6357.46	-1.3572	0.364773	3.26269e-06	0.0001397	TRUE	myeloid_DC
ENSG00000112658	SRF	42.5859	-1.3708	0.340638	9.68078e-06	0.0003315	TRUE	myeloid_DC
ENSG00000112667	DNPH1	715.442	-0.8853	0.32434	0.000103127	0.002203	TRUE	myeloid_DC
ENSG00000112799	LY86	1324.17	-0.9822	0.280347	9.12301e-06	0.0003158	TRUE	myeloid_DC
ENSG00000112977	DAP	250.931	-0.9353	0.218371	7.72454e-07	4.168e-05	TRUE	myeloid_DC
ENSG00000113269	RNF130	1328.19	-0.6318	0.179754	1.62127e-05	0.0004953	TRUE	myeloid_DC
ENSG00000113273	ARSB	173.493	-0.755	0.269128	0.00015696	0.003129	TRUE	myeloid_DC
ENSG00000113368	LMNB1	19.7621	-0.6074	0.429718	0.00239308	0.02461	TRUE	myeloid_DC
ENSG00000113384	GOLPH3	250.698	-1.5427	0.27879	8.84354e-10	1.652e-07	TRUE	myeloid_DC
ENSG00000114353	GNAI2	1997.61	-1.8568	0.271434	4.35404e-13	4.133e-10	TRUE	myeloid_DC
ENSG00000114391	RPL24	813.305	-1.0637	0.29602	7.74202e-06	0.0002767	TRUE	myeloid_DC
ENSG00000114812	VIPR1	32.9991	-0.7441	0.377052	0.00102437	0.0135	TRUE	myeloid_DC
ENSG00000114942	EEF1B2	2054.16	-1.0218	0.244568	9.92422e-07	5.087e-05	TRUE	myeloid_DC
ENSG00000115267	IFIH1	92.943	-0.8256	0.272427	8.23134e-05	0.001842	TRUE	myeloid_DC
ENSG00000115268	RPS15	11628.8	-0.8586	0.425163	0.000413536	0.00671	TRUE	myeloid_DC
ENSG00000115310	RTN4	273.834	-1.4094	0.25553	3.1317e-06	0.0001352	TRUE	myeloid_DC
ENSG00000115415	STAT1	1332.27	0.7549	0.193441	3.08962e-06	0.0001337	TRUE	myeloid_DC
ENSG00000115541	HSPE1	652.474	-1.3958	0.44624	7.33907e-09	9.049e-07	TRUE	myeloid_DC
ENSG00000115756	HPCAL1	117.934	-1.6035	0.313733	8.97164e-09	1.074e-06	TRUE	myeloid_DC
ENSG00000116237	ICMT	47.2412	-1.1609	0.332703	1.07626e-05	0.0003543	TRUE	myeloid_DC
ENSG00000116489	CAPZA1	5619.22	-0.8546	0.111394	1.35875e-15	5.572e-12	TRUE	myeloid_DC
ENSG00000116560	SFPQ	510.619	-0.8333	0.246656	2.69942e-05	0.000738	TRUE	myeloid_DC
ENSG00000116604	MEF2D	116.4	-1.2583	0.287203	4.91465e-07	2.829e-05	TRUE	myeloid_DC
ENSG00000116717	GADD45A	63.6357	-2.1724	0.343719	2.56274e-05	0.0007065	TRUE	myeloid_DC
ENSG00000117228	GBP1	726.542	0.8411	0.208683	1.01196e-06	5.155e-05	TRUE	myeloid_DC
ENSG00000117385	P3H1	193.577	-0.8016	0.359867	0.000617726	0.009129	TRUE	myeloid_DC
ENSG00000117400	MPL	33.6186	-2.2039	0.614243	1.95632e-06	8.939e-05	TRUE	myeloid_DC
ENSG00000117480	FAAH	114.307	-1.4721	0.368183	1.58839e-06	7.596e-05	TRUE	myeloid_DC
ENSG00000117569	PTBP2	37.452	-1.3306	0.349614	4.69417e-06	0.0001897	TRUE	myeloid_DC
ENSG00000117691	NENF	91.9365	-3.6723	0.451862	1.5546e-14	3.188e-11	TRUE	myeloid_DC
ENSG00000117906	RCN2	44.6939	-1.2324	0.319694	2.89556e-06	0.0001273	TRUE	myeloid_DC
ENSG00000118181	RPS25	73363.6	-1.7306	0.508084	3.07306e-06	0.0001334	TRUE	myeloid_DC
ENSG00000118508	RAB32	614.491	-1.0543	0.248909	6.66385e-07	3.644e-05	TRUE	myeloid_DC
ENSG00000118939	UCHL3	28.2761	-0.7342	0.227489	2.82646e-05	0.0007664	TRUE	myeloid_DC
ENSG00000119048	UBE2B	256.28	-0.6591	0.148763	3.15433e-07	1.945e-05	TRUE	myeloid_DC
ENSG00000119231	SENP5	584.428	-0.7682	0.174695	4.43041e-07	2.586e-05	TRUE	myeloid_DC
ENSG00000119335	SET	2902.08	-0.8237	0.153552	4.35017e-09	6.26e-07	TRUE	myeloid_DC
ENSG00000119574	ZBTB45	23.0484	-0.8204	0.396478	0.000817006	0.01136	TRUE	myeloid_DC
ENSG00000119632	IFI27L2	444.904	-1.164	0.336965	1.39572e-07	1.012e-05	TRUE	myeloid_DC
ENSG00000119640	ACYP1	40.3887	-0.7472	0.349426	0.000584793	0.008761	TRUE	myeloid_DC
ENSG00000119650	IFT43	63.201	-0.8416	0.26907	4.16143e-05	0.001036	TRUE	myeloid_DC
ENSG00000119669	IRF2BPL	14.7476	-3.8566	0.397441	2.18512e-11	9.428e-09	TRUE	myeloid_DC
ENSG00000119705	SLIRP	1691.27	-1.7334	0.552175	4.84738e-06	0.0001935	TRUE	myeloid_DC
ENSG00000119729	RHOQ	76.9451	-0.9545	0.220397	0.00319971	0.03057	TRUE	myeloid_DC
ENSG00000119866	BCL11A	715.148	-0.8259	0.205458	2.47307e-06	0.0001108	TRUE	myeloid_DC
ENSG00000119900	OGFRL1	236.131	-1.6561	0.266876	9.02648e-06	0.0003138	TRUE	myeloid_DC
ENSG00000120129	DUSP1	939.711	-2.6047	0.347023	1.92334e-15	6.31e-12	TRUE	myeloid_DC
ENSG00000120656	TAF12	230.776	-1.498	0.197218	9.3284e-05	0.00204	TRUE	myeloid_DC
ENSG00000120738	EGR1	143.214	-1.6175	0.495375	1.8415e-05	0.0005522	TRUE	myeloid_DC
ENSG00000121039	RDH10	13.8175	-0.7356	0.350708	0.000899533	0.01221	TRUE	myeloid_DC
ENSG00000121089	NACA3P	10.2628	-1.5865	0.563587	6.0166e-05	0.001412	TRUE	myeloid_DC
ENSG00000121552	CSTA	1040.81	-1.294	0.452466	3.07377e-05	0.0008172	TRUE	myeloid_DC
ENSG00000121774	KHDRBS1	309.639	-1.3104	0.251089	6.07257e-09	7.906e-07	TRUE	myeloid_DC
ENSG00000121864	ZNF639	30.3349	-1.2459	0.296535	0.00359608	0.03314	TRUE	myeloid_DC
ENSG00000122026	RPL21	28081.2	-0.9044	0.388031	0.00022025	0.004078	TRUE	myeloid_DC
ENSG00000122862	SRGN	2500.35	-0.6462	0.246809	0.00023567	0.00431	TRUE	myeloid_DC
ENSG00000123080	CDKN2C	59.9389	-0.7178	0.314957	0.000419157	0.006781	TRUE	myeloid_DC
ENSG00000123091	RNF11	101.526	-0.7421	0.266704	0.000174991	0.003434	TRUE	myeloid_DC
ENSG00000123144	TRIR	1819.15	-1.3372	0.298161	2.04486e-07	1.369e-05	TRUE	myeloid_DC
ENSG00000123179	EBPL	14.4359	-1.7684	0.435759	1.22166e-06	6.036e-05	TRUE	myeloid_DC
ENSG00000123472	ATPAF1	81.8576	-1.5716	0.347649	1.88727e-07	1.29e-05	TRUE	myeloid_DC
ENSG00000123685	BATF3	280.738	-1.4246	0.265326	0.00237354	0.02453	TRUE	myeloid_DC
ENSG00000123700	KCNJ2	18.2293	-0.9451	0.463317	0.000727368	0.01042	TRUE	myeloid_DC
ENSG00000123728	RAP2C	248.989	-0.6517	0.176816	8.00151e-06	0.0002847	TRUE	myeloid_DC
ENSG00000124098	FAM210B	55.0924	-0.9487	0.316221	8.83039e-05	0.001953	TRUE	myeloid_DC
ENSG00000124145	SDC4	25.5249	-1.1779	0.22452	6.99164e-09	8.689e-07	TRUE	myeloid_DC
ENSG00000124151	NCOA3	477.21	0.6422	0.218173	0.000112036	0.002353	TRUE	myeloid_DC
ENSG00000124172	ATP5F1E	28531.7	-1.6692	0.500304	3.17007e-06	0.0001362	TRUE	myeloid_DC
ENSG00000124209	RAB22A	405.154	-1.1772	0.210154	1.00487e-09	1.782e-07	TRUE	myeloid_DC
ENSG00000124374	PAIP2B	29.0373	-0.6673	0.332615	0.000993088	0.01316	TRUE	myeloid_DC
ENSG00000124380	SNRNP27	290.528	-1.1895	0.231307	2.13637e-05	0.000617	TRUE	myeloid_DC
ENSG00000124422	USP22	151.18	-0.8391	0.166886	2.43338e-08	2.405e-06	TRUE	myeloid_DC
ENSG00000124535	WRNIP1	43.7085	-0.6923	0.42535	0.00152862	0.01804	TRUE	myeloid_DC
ENSG00000124541	RRP36	58.9695	-1.1259	0.244766	1.413e-07	1.012e-05	TRUE	myeloid_DC
ENSG00000124766	SOX4	569.184	-2.1085	0.254996	1.7704e-12	1.162e-09	TRUE	myeloid_DC
ENSG00000125148	MT2A	1212.12	-1.4506	0.509545	3.10275e-05	0.0008236	TRUE	myeloid_DC
ENSG00000125356	NDUFA1	7685.93	-1.1585	0.600568	0.000260799	0.00467	TRUE	myeloid_DC
ENSG00000125430	HS3ST3B1	57.6312	-0.678	0.344856	0.00103572	0.01361	TRUE	myeloid_DC
ENSG00000125503	PPP1R12C	43.4366	-0.8956	0.418101	0.000702889	0.01014	TRUE	myeloid_DC
ENSG00000125534	PPDPF	39.1032	-1.6057	0.367607	0.000280225	0.004906	TRUE	myeloid_DC
ENSG00000125691	RPL23	8369.05	-1.7472	0.30214	2.54279e-10	6.226e-08	TRUE	myeloid_DC
ENSG00000125779	PANK2	111.38	-1.168	0.255541	1.93848e-07	1.309e-05	TRUE	myeloid_DC
ENSG00000125827	TMX4	422.96	-0.6542	0.270947	0.000406673	0.006648	TRUE	myeloid_DC
ENSG00000125870	SNRPB2	732.289	-0.6751	0.266947	0.00024099	0.004388	TRUE	myeloid_DC
ENSG00000125898	FAM110A	153.432	-1.5299	0.346423	2.35023e-07	1.54e-05	TRUE	myeloid_DC
ENSG00000125971	DYNLRB1	86.1253	-0.6656	0.623369	0.00181865	0.02046	TRUE	myeloid_DC
ENSG00000125995	ROMO1	15634.8	-1.5235	0.603601	3.83546e-05	0.0009724	TRUE	myeloid_DC
ENSG00000126264	HCST	333.495	-1.4217	0.485069	2.25792e-05	0.0006453	TRUE	myeloid_DC
ENSG00000126756	UXT	885.57	-0.7733	0.385384	0.000442812	0.007059	TRUE	myeloid_DC
ENSG00000126777	KTN1	122.956	-0.6131	0.310693	0.00107263	0.01395	TRUE	myeloid_DC
ENSG00000126821	SGPP1	21.162	-1.125	0.333663	2.20227e-05	0.0006338	TRUE	myeloid_DC
ENSG00000126903	SLC10A3	194.183	-1.2312	0.277168	3.25547e-07	2e-05	TRUE	myeloid_DC
ENSG00000127184	COX7C	15363.4	-1.4528	0.510038	2.30134e-05	0.0006531	TRUE	myeloid_DC
ENSG00000127415	IDUA	10.7672	-3.1693	0.594219	3.67607e-09	5.433e-07	TRUE	myeloid_DC
ENSG00000127540	UQCR11	881.666	-1.0005	0.40173	0.000162933	0.00322	TRUE	myeloid_DC
ENSG00000127663	KDM4B	47.5376	-1.6676	0.335402	0.00594805	0.04694	TRUE	myeloid_DC
ENSG00000127922	SEM1	1342.94	-1.508	0.512416	1.16004e-05	0.0003739	TRUE	myeloid_DC
ENSG00000128040	SPINK2	121.206	-1.5932	0.6895	0.000854104	0.0117	TRUE	myeloid_DC
ENSG00000128245	YWHAH	428.078	-1.41	0.229286	2.11961e-11	9.397e-09	TRUE	myeloid_DC
ENSG00000128335	APOL2	232.663	-0.5952	0.174469	2.46199e-05	0.0006845	TRUE	myeloid_DC
ENSG00000128513	POT1	227.362	-1.2553	0.333533	3.01098e-06	0.0001314	TRUE	myeloid_DC
ENSG00000129355	CDKN2D	223.09	-1.1646	0.226308	1.28087e-08	1.41e-06	TRUE	myeloid_DC
ENSG00000129757	CDKN1C	21.3929	-3.1483	0.588198	1.9434e-05	0.0005718	TRUE	myeloid_DC
ENSG00000129968	ABHD17A	82.7209	-1.1895	0.374283	4.78045e-05	0.001163	TRUE	myeloid_DC
ENSG00000130204	TOMM40	81.5488	-2.2271	0.368859	4.6543e-11	1.724e-08	TRUE	myeloid_DC
ENSG00000130255	RPL36	13456.6	-1.4034	0.451313	1.13289e-05	0.0003673	TRUE	myeloid_DC
ENSG00000130309	COLGALT1	1128.63	-0.956	0.185124	1.13327e-08	1.3e-06	TRUE	myeloid_DC
ENSG00000130313	PGLS	336.802	-0.5953	0.162948	9.8683e-06	0.0003354	TRUE	myeloid_DC
ENSG00000130332	LSM7	1772.45	-1.0847	0.510826	5.57355e-08	4.594e-06	TRUE	myeloid_DC
ENSG00000130511	SSBP4	23.3076	-1.0206	0.260419	2.10771e-06	9.578e-05	TRUE	myeloid_DC
ENSG00000130522	JUND	404.792	-2.4364	0.359349	7.5092e-15	1.76e-11	TRUE	myeloid_DC
ENSG00000130544	ZNF557	66.8598	-1.2789	0.225724	0.00387264	0.03506	TRUE	myeloid_DC
ENSG00000130598	TNNI2	199.767	-2.312	0.345764	2.44838e-08	2.405e-06	TRUE	myeloid_DC
ENSG00000130741	EIF2S3	3960.05	-0.8919	0.146753	5.23748e-11	1.724e-08	TRUE	myeloid_DC
ENSG00000130748	TMEM160	68.9923	-1.0574	0.475636	0.000586603	0.008778	TRUE	myeloid_DC
ENSG00000130749	ZC3H4	105.388	-1.3441	0.275426	4.47131e-08	3.943e-06	TRUE	myeloid_DC
ENSG00000130764	LRRC47	66.3915	-0.6195	0.269457	0.000449972	0.007142	TRUE	myeloid_DC
ENSG00000130770	ATP5IF1	6598.68	-1.1627	0.493428	1.65183e-08	1.73e-06	TRUE	myeloid_DC
ENSG00000131148	EMC8	178.834	-1.2057	0.35863	2.57714e-05	0.0007084	TRUE	myeloid_DC
ENSG00000131174	COX7B	16266.9	-1.3553	0.561852	6.69762e-05	0.001547	TRUE	myeloid_DC
ENSG00000131188	PRR7	5.18469	-0.8289	1.02242	0.00357171	0.03299	TRUE	myeloid_DC
ENSG00000131469	RPL27	9035.57	-1.5772	0.367473	2.00519e-07	1.348e-05	TRUE	myeloid_DC
ENSG00000131584	ACAP3	22.8273	-2.5265	0.521623	3.23928e-08	3.002e-06	TRUE	myeloid_DC
ENSG00000131724	IL13RA1	711.38	-0.7309	0.186974	3.49009e-06	0.0001457	TRUE	myeloid_DC
ENSG00000132205	EMILIN2	178.772	-0.6088	0.288133	0.000776311	0.01093	TRUE	myeloid_DC
ENSG00000132326	PER2	92.4461	-1.0652	0.211458	2.31179e-08	2.298e-06	TRUE	myeloid_DC
ENSG00000132463	GRSF1	336.118	-0.622	0.201681	6.67432e-05	0.001546	TRUE	myeloid_DC
ENSG00000132669	RIN2	148.147	-1.0947	0.210358	9.60814e-09	1.126e-06	TRUE	myeloid_DC
ENSG00000133111	RFXAP	4.74991	-1.3331	0.595985	0.000517316	0.007968	TRUE	myeloid_DC
ENSG00000133112	TPT1	9340.73	-1.4876	0.404805	2.82274e-06	0.0001245	TRUE	myeloid_DC
ENSG00000133195	SLC39A11	455.715	-0.9924	0.132821	9.30001e-06	0.0003205	TRUE	myeloid_DC
ENSG00000133315	MACROD1	3.69049	-1.4117	0.633758	0.000594992	0.008873	TRUE	myeloid_DC
ENSG00000133639	BTG1	275.939	-1.0559	0.291895	7.49913e-06	0.0002704	TRUE	myeloid_DC
ENSG00000134046	MBD2	112.99	-1.8732	0.336068	1.13808e-05	0.0003682	TRUE	myeloid_DC
ENSG00000134186	PRPF38B	352.552	-1.0238	0.167668	0.00552115	0.04486	TRUE	myeloid_DC
ENSG00000134419	RPS15A	1332.48	-1.2268	0.406863	3.46243e-05	0.0008973	TRUE	myeloid_DC
ENSG00000134539	KLRD1	132.054	-0.9655	0.757042	0.00116768	0.01495	TRUE	myeloid_DC
ENSG00000134594	RAB33A	129.043	-1.023	0.347527	3.315e-05	0.0008659	TRUE	myeloid_DC
ENSG00000134597	RBMX2	202.708	-1.1711	0.298258	1.57637e-06	7.562e-05	TRUE	myeloid_DC
ENSG00000134851	TMEM165	169.768	-0.8438	0.296395	0.000120587	0.002498	TRUE	myeloid_DC
ENSG00000135373	EHF	66.8718	0.6591	0.42933	0.00145317	0.01744	TRUE	myeloid_DC
ENSG00000135720	DYNC1LI2	111.51	0.6293	0.267289	0.000421628	0.006812	TRUE	myeloid_DC
ENSG00000135766	EGLN1	4.10711	-2.2267	0.611854	3.44384e-06	0.0001441	TRUE	myeloid_DC
ENSG00000135924	DNAJB2	9.28018	-1.1894	0.511225	0.000273101	0.004833	TRUE	myeloid_DC
ENSG00000135956	TMEM127	366.829	-1.2754	0.240553	5.08781e-09	6.96e-07	TRUE	myeloid_DC
ENSG00000136048	DRAM1	31.7231	-0.608	0.259918	0.000409064	0.006667	TRUE	myeloid_DC
ENSG00000136149	RPL13AP25	32.7103	-1.6848	0.449949	3.29095e-06	0.0001402	TRUE	myeloid_DC
ENSG00000136238	RAC1	527.694	-1.424	0.249894	0.00597398	0.04707	TRUE	myeloid_DC
ENSG00000136315	RNASE2CP	114.15	-1.2131	0.355988	0.00196475	0.02169	TRUE	myeloid_DC
ENSG00000136521	NDUFB5	385.754	-0.7394	0.183052	1.78879e-06	8.266e-05	TRUE	myeloid_DC
ENSG00000136522	MRPL47	211.779	-0.6375	0.278923	0.000360685	0.006007	TRUE	myeloid_DC
ENSG00000136770	DNAJC1	39.19	-1.9293	0.300617	1.22164e-06	6.036e-05	TRUE	myeloid_DC
ENSG00000136802	LRRC8A	58.5046	-0.6079	0.321501	0.00127601	0.01588	TRUE	myeloid_DC
ENSG00000136830	NIBAN2	18.8437	-1.1581	0.264	3.91306e-07	2.326e-05	TRUE	myeloid_DC
ENSG00000136861	CDK5RAP2	85.5432	-0.8553	0.299587	0.00508538	0.04235	TRUE	myeloid_DC
ENSG00000136942	RPL35	5724.51	-1.6647	0.407748	2.4216e-07	1.57e-05	TRUE	myeloid_DC
ENSG00000137038	DMAC1	272.674	-1.7019	0.243938	0.00363656	0.03344	TRUE	myeloid_DC
ENSG00000137154	RPS6	16298.5	-0.8733	0.240144	1.87294e-06	8.606e-05	TRUE	myeloid_DC
ENSG00000137210	TMEM14B	873.057	-0.7945	0.239279	2.29361e-05	0.0006522	TRUE	myeloid_DC
ENSG00000137309	HMGA1	193.604	-0.7555	0.252104	9.29105e-05	0.002035	TRUE	myeloid_DC
ENSG00000137393	RNF144B	544.762	-0.6274	0.19924	6.58113e-05	0.001531	TRUE	myeloid_DC
ENSG00000137409	MTCH1	430.908	-1.0236	0.287134	1.28093e-05	0.000408	TRUE	myeloid_DC
ENSG00000137818	RPLP1	12822.6	-1.1045	0.316877	8.90724e-06	0.0003123	TRUE	myeloid_DC
ENSG00000137841	PLCB2	448.345	-1.0353	0.302352	1.74118e-05	0.000526	TRUE	myeloid_DC
ENSG00000137880	GCHFR	10.241	-0.7807	0.393323	0.000484147	0.007549	TRUE	myeloid_DC
ENSG00000138193	PLCE1	14.7147	-0.6093	0.298472	0.000917214	0.01236	TRUE	myeloid_DC
ENSG00000138326	RPS24	10634.1	-1.5612	0.405038	9.55417e-07	4.913e-05	TRUE	myeloid_DC
ENSG00000138463	SLC49A4	15.7506	-1.0559	0.371513	0.000145498	0.002932	TRUE	myeloid_DC
ENSG00000138495	COX17	1642.98	-1.3446	0.504369	2.44245e-07	1.576e-05	TRUE	myeloid_DC
ENSG00000138668	HNRNPD	803.358	-0.9589	0.272042	1.4264e-05	0.0004432	TRUE	myeloid_DC
ENSG00000138698	RAP1GDS1	372.752	-1.4442	0.104415	1.5035e-05	0.0004625	TRUE	myeloid_DC
ENSG00000138802	SEC24B	89.2327	-0.8249	0.318503	0.000259239	0.004663	TRUE	myeloid_DC
ENSG00000138814	PPP3CA	946.994	-1.1353	0.198093	4.36818e-10	9.683e-08	TRUE	myeloid_DC
ENSG00000139117	CPNE8	161.926	-1.0049	0.178664	1.02914e-09	1.782e-07	TRUE	myeloid_DC
ENSG00000139154	AEBP2	217.208	-0.743	0.221734	2.91686e-05	0.0007848	TRUE	myeloid_DC
ENSG00000139343	SNRPF	206.824	-1.4621	0.460191	1.009e-05	0.0003413	TRUE	myeloid_DC
ENSG00000139370	SLC15A4	38.8369	-2.392	0.268609	0.0038912	0.03519	TRUE	myeloid_DC
ENSG00000139579	NABP2	85.6634	-2.6789	0.463876	5.08273e-08	4.276e-06	TRUE	myeloid_DC
ENSG00000139946	PELI2	74.1081	-1.0048	0.257712	0.0013103	0.0162	TRUE	myeloid_DC
ENSG00000139970	RTN1	325.861	-1.579	0.283508	6.69236e-10	1.339e-07	TRUE	myeloid_DC
ENSG00000140280	LYSMD2	102.003	-2.3372	0.375983	4.0294e-12	2.203e-09	TRUE	myeloid_DC
ENSG00000140332	TLE3	481.636	-0.7964	0.186288	8.53102e-07	4.431e-05	TRUE	myeloid_DC
ENSG00000140350	ANP32A	317.107	-1.3276	0.241882	1.05417e-05	0.0003516	TRUE	myeloid_DC
ENSG00000140450	ARRDC4	45.6419	-0.9649	0.426322	0.000426972	0.00686	TRUE	myeloid_DC
ENSG00000140678	ITGAX	2637.77	-0.7391	0.231415	5.1802e-05	0.001238	TRUE	myeloid_DC
ENSG00000140749	IGSF6	6198.53	-1.5612	0.419374	8.33254e-07	4.395e-05	TRUE	myeloid_DC
ENSG00000140931	CMTM3	397.681	-1.7064	0.250892	4.53553e-13	4.133e-10	TRUE	myeloid_DC
ENSG00000140988	RPS2	11248.7	-1.0893	0.256949	6.12705e-07	3.407e-05	TRUE	myeloid_DC
ENSG00000141385	AFG3L2	120.128	-0.9772	0.284356	1.67051e-05	0.0005075	TRUE	myeloid_DC
ENSG00000141401	IMPA2	341.563	-0.6758	0.185034	1.05782e-05	0.000352	TRUE	myeloid_DC
ENSG00000141424	SLC39A6	211.024	-0.8446	0.202855	0.00528939	0.04354	TRUE	myeloid_DC
ENSG00000141480	ARRB2	245.32	-0.8595	0.255952	2.57808e-05	0.0007084	TRUE	myeloid_DC
ENSG00000141552	ANAPC11	2463.44	-0.7454	0.405359	0.00071069	0.01024	TRUE	myeloid_DC
ENSG00000141759	TXNL4A	210.977	-2.4754	0.309253	8.37268e-07	4.402e-05	TRUE	myeloid_DC
ENSG00000142409	ZNF787	6.44901	-1.4479	0.446896	2.4107e-05	0.0006748	TRUE	myeloid_DC
ENSG00000142534	RPS11	11045.7	-1.8915	0.2691	9.60328e-06	0.0003303	TRUE	myeloid_DC
ENSG00000142541	RPL13A	14667.1	-1.1273	0.297521	3.33061e-06	0.0001409	TRUE	myeloid_DC
ENSG00000142634	EFHD2	551.485	-1.8665	0.249077	2.56276e-15	7.007e-12	TRUE	myeloid_DC
ENSG00000142676	RPL11	7751.81	-1.4135	0.352255	7.76879e-07	4.178e-05	TRUE	myeloid_DC
ENSG00000142867	BCL10	238.039	-0.8584	0.193544	3.83305e-07	2.286e-05	TRUE	myeloid_DC
ENSG00000142937	RPS8	7511.66	-1.7479	0.390743	5.02676e-08	4.272e-06	TRUE	myeloid_DC
ENSG00000143162	CREG1	268.243	-2.5221	0.302622	1.00955e-10	3.011e-08	TRUE	myeloid_DC
ENSG00000143207	COP1	60.5453	-1.675	0.256167	2.67606e-12	1.606e-09	TRUE	myeloid_DC
ENSG00000143256	PFDN2	2113.93	-1.0307	0.492567	0.000221819	0.004098	TRUE	myeloid_DC
ENSG00000143401	ANP32E	754.997	-0.6227	0.159333	3.43498e-06	0.0001441	TRUE	myeloid_DC
ENSG00000143443	C1orf56	38.0466	-0.7455	0.192861	4.16486e-06	0.0001708	TRUE	myeloid_DC
ENSG00000143514	TP53BP2	65.4147	-0.901	0.321074	0.000159555	0.003165	TRUE	myeloid_DC
ENSG00000143543	JTB	99.7742	-1.7053	0.248003	7.84032e-05	0.001767	TRUE	myeloid_DC
ENSG00000143545	RAB13	9.24168	-0.9886	0.37544	3.4325e-07	2.063e-05	TRUE	myeloid_DC
ENSG00000143546	S100A8	25788.3	-1.2063	0.601277	0.000138159	0.002805	TRUE	myeloid_DC
ENSG00000143811	PYCR2	76.401	-0.5976	0.228851	0.000230182	0.004224	TRUE	myeloid_DC
ENSG00000143862	ARL8A	10.1632	-1.6835	0.377382	1.63554e-07	1.157e-05	TRUE	myeloid_DC
ENSG00000143878	RHOB	28.7791	-1.0958	0.355015	4.98716e-05	0.001201	TRUE	myeloid_DC
ENSG00000144218	AFF3	907.122	-1.0656	0.50367	0.000344746	0.005794	TRUE	myeloid_DC
ENSG00000144369	FAM171B	9.76156	-1.3031	0.344873	6.65879e-06	0.0002488	TRUE	myeloid_DC
ENSG00000144485	HES6	5.12983	-0.9367	1.93155	0.00234733	0.02436	TRUE	myeloid_DC
ENSG00000144567	RETREG2	231.78	-1.3262	0.22292	1.36098e-10	3.66e-08	TRUE	myeloid_DC
ENSG00000144579	CTDSP1	248.509	-0.7919	0.207784	0.000538062	0.00818	TRUE	myeloid_DC
ENSG00000144580	CNOT9	724.945	-1.0165	0.147793	2.98638e-13	3.266e-10	TRUE	myeloid_DC
ENSG00000144597	EAF1	110.732	-0.9489	0.183082	1.07666e-08	1.244e-06	TRUE	myeloid_DC
ENSG00000144713	RPL32	2982.92	-1.886	0.392785	9.67612e-09	1.126e-06	TRUE	myeloid_DC
ENSG00000144802	NFKBIZ	144.168	-0.7556	0.612577	0.00266322	0.02652	TRUE	myeloid_DC
ENSG00000145287	PLAC8	688.999	-0.7926	0.39127	0.000678106	0.009861	TRUE	myeloid_DC
ENSG00000145425	RPS3A	4523.37	-1.0009	0.27887	8.90888e-06	0.0003123	TRUE	myeloid_DC
ENSG00000145495	MARCHF6	623.707	-1.0513	0.134893	3.86166e-05	0.0009761	TRUE	myeloid_DC
ENSG00000145592	RPL37	14295	-2.1144	0.46715	1.50392e-08	1.602e-06	TRUE	myeloid_DC
ENSG00000146278	PNRC1	112.298	-1.2258	0.249321	2.27989e-08	2.28e-06	TRUE	myeloid_DC
ENSG00000146414	SHPRH	58.5727	0.6017	0.289547	0.00107485	0.01397	TRUE	myeloid_DC
ENSG00000146457	WTAP	387.199	-1.0889	0.195679	1.16234e-09	1.966e-07	TRUE	myeloid_DC
ENSG00000146576	C7orf26	42.7484	-0.8321	0.453043	0.00119321	0.01517	TRUE	myeloid_DC
ENSG00000146677	RPL32P18	21.8574	-1.6091	0.400518	5.41615e-07	3.053e-05	TRUE	myeloid_DC
ENSG00000146830	GIGYF1	35.7025	-0.9517	0.390145	0.000332569	0.005628	TRUE	myeloid_DC
ENSG00000146955	RAB19	3.47177	-1.4987	1.1231	0.00151416	0.01797	TRUE	myeloid_DC
ENSG00000147010	SH3KBP1	792.039	-0.8834	0.23724	6.95702e-06	0.0002565	TRUE	myeloid_DC
ENSG00000147119	CHST7	17.1548	-0.8644	0.639886	0.00177396	0.02008	TRUE	myeloid_DC
ENSG00000147155	EBP	174.138	-0.8187	0.168424	0.00123137	0.01551	TRUE	myeloid_DC
ENSG00000147400	CETN2	201.694	-0.6829	0.265798	0.000193192	0.0037	TRUE	myeloid_DC
ENSG00000147454	SLC25A37	405.007	-0.8251	0.306449	0.000178114	0.003487	TRUE	myeloid_DC
ENSG00000147459	DOCK5	451.045	-0.9539	0.249308	4.67438e-06	0.0001893	TRUE	myeloid_DC
ENSG00000147586	MRPS28	111.752	-0.8636	0.42691	1.05872e-10	3.101e-08	TRUE	myeloid_DC
ENSG00000147649	MTDH	664.052	-0.6506	0.213594	7.91674e-05	0.001781	TRUE	myeloid_DC
ENSG00000147669	POLR2K	583.079	-0.6504	0.29015	0.000463016	0.007278	TRUE	myeloid_DC
ENSG00000147677	EIF3H	1479.29	-0.9302	0.262857	1.01983e-05	0.0003435	TRUE	myeloid_DC
ENSG00000148154	UGCG	133.664	-1.5994	0.182621	0.000227382	0.004182	TRUE	myeloid_DC
ENSG00000148290	SURF1	518.984	-1.3561	0.258596	3.21333e-09	4.881e-07	TRUE	myeloid_DC
ENSG00000148303	RPL7A	6046.1	-1.111	0.291093	3.30146e-06	0.0001403	TRUE	myeloid_DC
ENSG00000148334	PTGES2	265.176	-1.123	0.298707	5.7848e-06	0.0002243	TRUE	myeloid_DC
ENSG00000148450	MSRB2	24.132	-1.1399	0.271389	1.16875e-06	5.827e-05	TRUE	myeloid_DC
ENSG00000148459	PDSS1	8.58844	-1.236	0.453066	0.000196075	0.003731	TRUE	myeloid_DC
ENSG00000148655	LRMDA	11.2535	-0.8244	0.388024	0.000768319	0.01085	TRUE	myeloid_DC
ENSG00000148672	GLUD1	308.48	-0.6649	0.166312	2.20713e-06	0.0001	TRUE	myeloid_DC
ENSG00000148688	RPP30	100.249	-1.1227	0.145883	0.00359643	0.03314	TRUE	myeloid_DC
ENSG00000148737	TCF7L2	15.4728	-0.6755	1.03045	0.00378038	0.03447	TRUE	myeloid_DC
ENSG00000148950	IMMP1L	13.4693	-1.383	0.499083	0.00284792	0.02792	TRUE	myeloid_DC
ENSG00000149196	HIKESHI	191.645	-1.8487	0.268646	0.00237749	0.02454	TRUE	myeloid_DC
ENSG00000149418	ST14	343.95	-0.7125	0.251578	0.000123933	0.002544	TRUE	myeloid_DC
ENSG00000149658	YTHDF1	110.104	-0.7255	0.285491	0.000279589	0.0049	TRUE	myeloid_DC
ENSG00000149782	PLCB3	21.0224	-1.7251	0.365596	0.000279438	0.0049	TRUE	myeloid_DC
ENSG00000149806	FAU	5426.65	-1.1701	0.418466	5.15108e-05	0.001234	TRUE	myeloid_DC
ENSG00000150045	KLRF1	19.5508	-0.9059	0.484669	0.000843697	0.0116	TRUE	myeloid_DC
ENSG00000150779	TIMM8B	4387.4	-1.0879	0.524522	1.98409e-09	3.16e-07	TRUE	myeloid_DC
ENSG00000150867	PIP4K2A	2800.81	-0.591	0.156425	8.35172e-06	0.0002953	TRUE	myeloid_DC
ENSG00000151414	NEK7	48.6797	-0.7833	0.242951	3.78788e-05	0.0009652	TRUE	myeloid_DC
ENSG00000151502	VPS26B	97.1653	-0.7259	0.263024	0.000172075	0.003385	TRUE	myeloid_DC
ENSG00000151690	MFSD6	80.6368	-1.6253	0.333393	4.39784e-08	3.921e-06	TRUE	myeloid_DC
ENSG00000151923	TIAL1	147.195	-1.4266	0.165276	3.93375e-09	5.711e-07	TRUE	myeloid_DC
ENSG00000152082	MZT2B	63.4246	-1.0201	0.302531	1.40196e-05	0.0004389	TRUE	myeloid_DC
ENSG00000152315	KCNK13	56.1615	-0.7479	0.38587	0.00112821	0.0145	TRUE	myeloid_DC
ENSG00000152492	CCDC50	118.736	-1.2491	0.234489	0.00405325	0.03604	TRUE	myeloid_DC
ENSG00000152518	ZFP36L2	100.335	-1.1378	0.19822	4.46987e-10	9.776e-08	TRUE	myeloid_DC
ENSG00000152520	PAN3	896.5	-0.7573	0.212557	1.32196e-05	0.0004178	TRUE	myeloid_DC
ENSG00000152620	NADK2	32.9313	-1.3016	0.277356	9.53608e-08	7.209e-06	TRUE	myeloid_DC
ENSG00000153037	SRP19	238.921	-0.9502	0.368647	0.000124648	0.002556	TRUE	myeloid_DC
ENSG00000153179	RASSF3	363.822	-2.5427	0.389024	1.45604e-13	1.706e-10	TRUE	myeloid_DC
ENSG00000153487	ING1	68.3309	-1.0321	0.204827	8.25806e-05	0.001846	TRUE	myeloid_DC
ENSG00000153786	ZDHHC7	231.232	-0.7812	0.295191	0.000212731	0.003961	TRUE	myeloid_DC
ENSG00000153815	CMIP	57.8861	-1.7163	0.500198	0.00269749	0.02672	TRUE	myeloid_DC
ENSG00000153944	MSI2	26.8936	-1.7399	0.284509	0.0030138	0.02916	TRUE	myeloid_DC
ENSG00000154124	OTULIN	83.3793	-0.713	0.335205	0.000750548	0.01066	TRUE	myeloid_DC
ENSG00000154217	PITPNC1	29.7939	-1.5181	0.307433	0.00067083	0.009773	TRUE	myeloid_DC
ENSG00000154582	ELOC	653.119	-1.3712	0.330093	2.64201e-09	4.05e-07	TRUE	myeloid_DC
ENSG00000154723	ATP5PF	3738.38	-1.3182	0.484322	2.54292e-10	6.226e-08	TRUE	myeloid_DC
ENSG00000154930	ACSS1	178.434	-0.5981	0.340808	0.0011114	0.01432	TRUE	myeloid_DC
ENSG00000155016	CYP2U1	24.7247	-0.7294	0.655243	0.00232197	0.0242	TRUE	myeloid_DC
ENSG00000156411	ATP5MJ	3252.25	-0.9694	0.413101	0.000201505	0.003804	TRUE	myeloid_DC
ENSG00000156467	UQCRB	1831.82	-1.1472	0.460526	0.00010075	0.002155	TRUE	myeloid_DC
ENSG00000156966	B3GNT7	158.811	-1.5289	0.218196	1.37231e-13	1.706e-10	TRUE	myeloid_DC
ENSG00000157778	PSMG3	269.42	-0.7181	0.24688	6.84431e-05	0.001575	TRUE	myeloid_DC
ENSG00000158050	DUSP2	63.6444	-2.2734	0.521055	4.11566e-08	3.751e-06	TRUE	myeloid_DC
ENSG00000158109	TPRG1L	35.9037	-0.7053	0.258722	0.000181988	0.003546	TRUE	myeloid_DC
ENSG00000158122	PRXL2C	216.318	-1.7404	0.198426	1.28785e-19	2.113e-15	TRUE	myeloid_DC
ENSG00000158161	EYA3	387.718	-0.8371	0.195168	8.08501e-07	4.292e-05	TRUE	myeloid_DC
ENSG00000158417	EIF5B	1077.49	-1.3973	0.433838	6.77607e-06	0.0002509	TRUE	myeloid_DC
ENSG00000158717	RNF166	270.934	-0.5942	0.318842	0.00138454	0.01684	TRUE	myeloid_DC
ENSG00000158869	FCER1G	29407.7	-0.8793	0.485275	0.000447153	0.007108	TRUE	myeloid_DC
ENSG00000159128	IFNGR2	137.109	-1.4794	0.267016	1.23988e-09	2.075e-07	TRUE	myeloid_DC
ENSG00000159140	SON	3014.68	-1.3459	0.390917	7.23311e-06	0.0002625	TRUE	myeloid_DC
ENSG00000159202	UBE2Z	172.928	-0.5893	0.186909	4.53934e-05	0.001115	TRUE	myeloid_DC
ENSG00000159210	SNF8	128.715	-0.9186	0.268295	1.55271e-05	0.0004752	TRUE	myeloid_DC
ENSG00000159335	PTMS	6.2066	-1.0886	0.324769	2.70953e-05	0.0007383	TRUE	myeloid_DC
ENSG00000159339	PADI4	551.394	-1.254	0.366865	8.06203e-06	0.0002863	TRUE	myeloid_DC
ENSG00000159377	PSMB4	1406.84	-1.0163	0.192178	3.27681e-09	4.931e-07	TRUE	myeloid_DC
ENSG00000159674	SPON2	99.2273	-0.6247	0.588755	0.00208282	0.02257	TRUE	myeloid_DC
ENSG00000159692	CTBP1	115.965	-1.4575	0.187246	4.44833e-07	2.588e-05	TRUE	myeloid_DC
ENSG00000159708	LRRC36	20.0117	-0.9836	0.917207	0.00190548	0.02117	TRUE	myeloid_DC
ENSG00000159714	ZDHHC1	5.23554	-0.9048	0.45233	0.000798951	0.01118	TRUE	myeloid_DC
ENSG00000159840	ZYX	809.386	-1.2831	0.28202	1.82599e-07	1.259e-05	TRUE	myeloid_DC
ENSG00000159873	CCDC117	126.91	-1.1108	0.303961	7.0689e-06	0.00026	TRUE	myeloid_DC
ENSG00000160014	CALM3	715.643	-1.1177	0.280978	1.70691e-06	7.91e-05	TRUE	myeloid_DC
ENSG00000160050	CCDC28B	131.67	-0.7557	0.235331	3.07103e-05	0.0008172	TRUE	myeloid_DC
ENSG00000160075	SSU72	793.001	-0.9946	0.157571	5.18283e-05	0.001238	TRUE	myeloid_DC
ENSG00000160094	ZNF362	100.563	-0.8147	0.238473	2.38655e-05	0.0006727	TRUE	myeloid_DC
ENSG00000160318	CLDND2	7.86806	-2.2667	0.792375	1.01144e-05	0.0003414	TRUE	myeloid_DC
ENSG00000160654	CD3G	165.122	-1.4909	0.447399	2.84139e-05	0.0007691	TRUE	myeloid_DC
ENSG00000160813	PPP1R35	6.59293	-1.1417	0.404124	9.64537e-05	0.002087	TRUE	myeloid_DC
ENSG00000160999	SH2B2	3.82523	-1.3247	1.09223	0.00224824	0.02367	TRUE	myeloid_DC
ENSG00000161016	RPL8	19019.6	-0.7896	0.270358	8.54902e-05	0.0019	TRUE	myeloid_DC
ENSG00000161654	LSM12	268.767	-0.6699	0.132999	2.49879e-08	2.425e-06	TRUE	myeloid_DC
ENSG00000161671	EMC10	115.628	-0.7062	0.21571	3.78788e-05	0.0009652	TRUE	myeloid_DC
ENSG00000161888	SPC24	10.7827	-1.3321	0.572888	0.000394926	0.006491	TRUE	myeloid_DC
ENSG00000161970	RPL26	1531.93	-1.9155	0.451522	8.30677e-08	6.458e-06	TRUE	myeloid_DC
ENSG00000161999	JMJD8	35.0099	-0.7339	0.321461	0.000499723	0.007741	TRUE	myeloid_DC
ENSG00000162065	TBC1D24	59.7014	-0.6528	0.217033	9.07901e-05	0.002002	TRUE	myeloid_DC
ENSG00000162073	PAQR4	2.78485	-1.5761	0.690701	0.000203551	0.003823	TRUE	myeloid_DC
ENSG00000162227	TAF6L	25.5276	-1.9862	0.610155	4.9503e-06	0.0001966	TRUE	myeloid_DC
ENSG00000162244	RPL29	5042.64	-0.7563	0.255647	9.89082e-05	0.002132	TRUE	myeloid_DC
ENSG00000162300	ZFPL1	31.9008	-2.5581	0.30786	0.000155262	0.003106	TRUE	myeloid_DC
ENSG00000162366	PDZK1IP1	15.5785	-1.4891	0.744391	0.000106803	0.002264	TRUE	myeloid_DC
ENSG00000162413	KLHL21	68.949	-0.7104	0.393807	0.00148665	0.01774	TRUE	myeloid_DC
ENSG00000162430	SELENON	14.0666	-2.2897	0.322668	0.0056057	0.04537	TRUE	myeloid_DC
ENSG00000162496	DHRS3	383.723	-0.8274	0.165868	2.90567e-08	2.755e-06	TRUE	myeloid_DC
ENSG00000162585	FAAP20	97.6794	-0.7007	0.252154	0.000138871	0.002816	TRUE	myeloid_DC
ENSG00000162614	NEXN	55.6076	-1.3555	0.465381	0.00172499	0.01968	TRUE	myeloid_DC
ENSG00000162654	GBP4	223.774	0.9779	0.263314	6.1323e-06	0.0002334	TRUE	myeloid_DC
ENSG00000162734	PEA15	847.245	-1.4256	0.214363	0.00500395	0.04178	TRUE	myeloid_DC
ENSG00000162783	IER5	73.1722	-1.4045	0.3028	0.000689231	0.009979	TRUE	myeloid_DC
ENSG00000162819	BROX	1038.37	-0.838	0.123713	1.0544e-05	0.0003516	TRUE	myeloid_DC
ENSG00000162885	B3GALNT2	133.834	-0.9387	0.184044	1.7321e-08	1.78e-06	TRUE	myeloid_DC
ENSG00000162980	ARL5A	110.166	-0.8899	0.236212	6.09649e-06	0.0002331	TRUE	myeloid_DC
ENSG00000163191	S100A11	5751.17	-0.8229	0.324792	0.000121068	0.002504	TRUE	myeloid_DC
ENSG00000163319	MRPS18C	662.307	-1.2248	0.444934	4.85288e-08	4.212e-06	TRUE	myeloid_DC
ENSG00000163380	LMOD3	6.1785	-0.7335	0.603285	0.00294625	0.02865	TRUE	myeloid_DC
ENSG00000163412	EIF4E3	57.0989	-1.3532	0.352964	4.29605e-06	0.0001753	TRUE	myeloid_DC
ENSG00000163453	IGFBP7	118.103	-1.5878	0.313418	1.41467e-08	1.527e-06	TRUE	myeloid_DC
ENSG00000163513	TGFBR2	268.959	-0.6714	0.212486	4.51974e-05	0.001113	TRUE	myeloid_DC
ENSG00000163527	STT3B	230.14	-0.7867	0.199733	2.98802e-06	0.0001311	TRUE	myeloid_DC
ENSG00000163682	RPL9	1562.98	-1.244	0.303543	8.41949e-07	4.402e-05	TRUE	myeloid_DC
ENSG00000163687	DNASE1L3	540.515	-1.5451	0.332036	0.000587023	0.008778	TRUE	myeloid_DC
ENSG00000163946	TASOR	443.904	-0.6373	0.222659	0.000114111	0.002388	TRUE	myeloid_DC
ENSG00000163950	SLBP	157.415	-1.5143	0.319686	6.74104e-08	5.316e-06	TRUE	myeloid_DC
ENSG00000164040	PGRMC2	32.4191	-1.6498	0.284377	0.00334036	0.03151	TRUE	myeloid_DC
ENSG00000164086	DUSP7	299.222	-1.044	0.181663	4.07154e-10	9.276e-08	TRUE	myeloid_DC
ENSG00000164162	ANAPC10	17.389	-1.3033	0.275677	0.00122866	0.01549	TRUE	myeloid_DC
ENSG00000164167	LSM6	162.186	-0.8935	0.281857	2.90786e-05	0.0007848	TRUE	myeloid_DC
ENSG00000164182	NDUFAF2	158.867	-1.4316	0.381787	1.6505e-06	7.774e-05	TRUE	myeloid_DC
ENSG00000164258	NDUFS4	106.796	-2.1962	0.283256	0.000564489	0.008511	TRUE	myeloid_DC
ENSG00000164300	SERINC5	410.715	-0.9265	0.178907	1.16816e-08	1.331e-06	TRUE	myeloid_DC
ENSG00000164405	UQCRQ	11069.3	-1.3649	0.558342	0.000457687	0.007219	TRUE	myeloid_DC
ENSG00000164543	STK17A	44.6649	-1.0113	0.345429	9.94228e-05	0.002132	TRUE	myeloid_DC
ENSG00000164548	TRA2A	299.742	-1.3161	0.220428	1.207e-10	3.393e-08	TRUE	myeloid_DC
ENSG00000164587	RPS14	1482.57	-0.7199	0.30238	0.000332779	0.005628	TRUE	myeloid_DC
ENSG00000164631	ZNF12	32.2502	-0.6793	0.392474	0.00164225	0.01908	TRUE	myeloid_DC
ENSG00000164713	BRI3	181.541	-3.5206	0.388201	8.93235e-08	6.847e-06	TRUE	myeloid_DC
ENSG00000164897	TMUB1	61.9157	-0.9411	0.474966	0.000972992	0.01297	TRUE	myeloid_DC
ENSG00000164898	FMC1	54.2511	-1.0797	0.510682	0.000203363	0.003823	TRUE	myeloid_DC
ENSG00000164919	COX6C	483.613	-1.4907	0.406438	1.97032e-05	0.0005752	TRUE	myeloid_DC
ENSG00000165264	NDUFB6	502.716	-0.9471	0.451463	0.000274556	0.004838	TRUE	myeloid_DC
ENSG00000165476	REEP3	341.705	-1.3195	0.219567	8.06757e-11	2.497e-08	TRUE	myeloid_DC
ENSG00000165516	KLHDC2	68.738	-0.6541	0.392968	0.00181478	0.02043	TRUE	myeloid_DC
ENSG00000165527	ARF6	3391.58	-0.9781	0.175238	8.66767e-10	1.652e-07	TRUE	myeloid_DC
ENSG00000165650	PDZD8	105.71	-1.2991	0.245229	4.6849e-09	6.63e-07	TRUE	myeloid_DC
ENSG00000165669	FAM204A	326.843	-1.5393	0.111942	0.000418935	0.006781	TRUE	myeloid_DC
ENSG00000165879	FRAT1	22.0701	-1.1923	0.323947	6.71947e-06	0.0002505	TRUE	myeloid_DC
ENSG00000166130	IKBIP	112.429	-0.5891	0.176838	3.19719e-05	0.0008446	TRUE	myeloid_DC
ENSG00000166188	ZNF319	30.5931	-1.8887	0.350595	0.0015511	0.01824	TRUE	myeloid_DC
ENSG00000166347	CYB5A	91.5321	-0.6559	0.228661	9.53661e-05	0.002072	TRUE	myeloid_DC
ENSG00000166441	RPL27A	7140.32	-0.9644	0.306733	3.75976e-05	0.0009637	TRUE	myeloid_DC
ENSG00000166848	TERF2IP	403.984	-0.6847	0.271832	0.000349173	0.005857	TRUE	myeloid_DC
ENSG00000166900	STX3	161.349	-0.6852	0.269958	0.000293506	0.005106	TRUE	myeloid_DC
ENSG00000167034	NKX3-1	6.95391	-0.9057	0.632851	0.0023272	0.02422	TRUE	myeloid_DC
ENSG00000167088	SNRPD1	1884.02	-0.8968	0.34054	0.000111499	0.002345	TRUE	myeloid_DC
ENSG00000167208	SNX20	1016.89	-1.1141	0.257379	5.07264e-07	2.909e-05	TRUE	myeloid_DC
ENSG00000167283	ATP5MG	1337.82	-1.3057	0.36268	3.97645e-06	0.0001643	TRUE	myeloid_DC
ENSG00000167526	RPL13	7684.21	-1.2807	0.218046	0.00430367	0.03739	TRUE	myeloid_DC
ENSG00000167601	AXL	852.329	-0.9265	0.255912	1.10467e-05	0.0003617	TRUE	myeloid_DC
ENSG00000167641	PPP1R14A	234.682	-0.6331	0.471363	0.00169102	0.01946	TRUE	myeloid_DC
ENSG00000167658	EEF2	3594.14	-1.3338	0.314837	5.09592e-07	2.913e-05	TRUE	myeloid_DC
ENSG00000167685	ZNF444	26.1478	-1.245	0.42219	9.57186e-05	0.002074	TRUE	myeloid_DC
ENSG00000167799	NUDT8	4.14535	-1.5884	0.821314	0.000530813	0.00812	TRUE	myeloid_DC
ENSG00000167912	ENSG00000167912	15.1882	-0.8322	0.464522	0.000938158	0.01257	TRUE	myeloid_DC
ENSG00000167969	ECI1	87.4684	-1.1203	0.425187	0.000156194	0.003121	TRUE	myeloid_DC
ENSG00000167977	KCTD5	226.896	-0.6094	0.296838	0.000935211	0.01255	TRUE	myeloid_DC
ENSG00000168010	ATG16L2	230.422	-0.7441	0.46384	0.00159026	0.01863	TRUE	myeloid_DC
ENSG00000168056	LTBP3	21.1715	-0.7904	0.585458	0.00217633	0.02323	TRUE	myeloid_DC
ENSG00000168061	SAC3D1	14.5239	-1.8398	0.493503	5.08176e-06	0.0002009	TRUE	myeloid_DC
ENSG00000168092	PAFAH1B2	1225.67	-0.7111	0.146437	4.31248e-08	3.866e-06	TRUE	myeloid_DC
ENSG00000168159	RNF187	107.322	-1.3391	0.340718	1.89161e-06	8.668e-05	TRUE	myeloid_DC
ENSG00000168234	TTC39C	237.634	-0.803	0.179207	2.95623e-07	1.841e-05	TRUE	myeloid_DC
ENSG00000168264	IRF2BP2	254.582	-1.2205	0.165995	4.97121e-05	0.001199	TRUE	myeloid_DC
ENSG00000168273	SMIM4	376.139	-2.1671	0.505564	2.68683e-08	2.593e-06	TRUE	myeloid_DC
ENSG00000168556	ING2	41.2312	-1.6201	0.19402	2.37177e-07	1.544e-05	TRUE	myeloid_DC
ENSG00000168884	TNIP2	142.725	-1.5093	0.274252	1.39732e-09	2.292e-07	TRUE	myeloid_DC
ENSG00000168894	RNF181	2566.66	-1.1609	0.42852	5.73667e-05	0.001358	TRUE	myeloid_DC
ENSG00000168913	ENHO	228.349	-1.2669	0.26106	4.95546e-08	4.25e-06	TRUE	myeloid_DC
ENSG00000168924	LETM1	276.287	-1.3053	0.232716	9.85067e-10	1.776e-07	TRUE	myeloid_DC
ENSG00000168936	TMEM129	80.3881	-0.6717	0.302346	0.000664016	0.009699	TRUE	myeloid_DC
ENSG00000168961	LGALS9	349.722	-0.6722	0.202528	3.43089e-05	0.0008919	TRUE	myeloid_DC
ENSG00000169020	ATP5ME	1844.3	-1.6457	0.503372	4.74502e-06	0.000191	TRUE	myeloid_DC
ENSG00000169032	MAP2K1	203.196	-1.456	0.218385	0.000361529	0.006009	TRUE	myeloid_DC
ENSG00000169045	HNRNPH1	1179.46	-1.2973	0.234193	1.03186e-09	1.782e-07	TRUE	myeloid_DC
ENSG00000169105	CHST14	48.5382	-0.9428	0.466246	0.000623489	0.009206	TRUE	myeloid_DC
ENSG00000169136	ATF5	36.4201	-1.9623	0.292086	0.00441141	0.03807	TRUE	myeloid_DC
ENSG00000169442	CD52	12574.2	-1.5261	0.476748	0.00031066	0.005335	TRUE	myeloid_DC
ENSG00000169583	CLIC3	94.886	-1.2184	0.338056	9.12622e-06	0.0003158	TRUE	myeloid_DC
ENSG00000169905	TOR1AIP2	624.261	-0.7159	0.155443	1.93967e-07	1.309e-05	TRUE	myeloid_DC
ENSG00000169926	KLF13	64.9121	-3.9598	0.294234	1.17762e-06	5.854e-05	TRUE	myeloid_DC
ENSG00000170027	YWHAG	106.008	-0.8648	0.324924	3.86262e-06	0.00016	TRUE	myeloid_DC
ENSG00000170035	UBE2E3	75.4739	-0.8536	0.211882	0.0026288	0.02636	TRUE	myeloid_DC
ENSG00000170310	STX8	150.335	-0.7436	0.225068	2.31054e-05	0.0006546	TRUE	myeloid_DC
ENSG00000170340	B3GNT2	105.478	-1.143	0.383793	7.80048e-05	0.00176	TRUE	myeloid_DC
ENSG00000170385	SLC30A1	42.4288	-1.0251	0.314104	4.0256e-05	0.001007	TRUE	myeloid_DC
ENSG00000170468	RIOX1	18.3776	-2.577	0.399901	7.56252e-06	0.0002721	TRUE	myeloid_DC
ENSG00000170632	ARMC10	48.4807	-1.3283	0.343688	1.59342e-06	7.597e-05	TRUE	myeloid_DC
ENSG00000170667	RASA4B	27.9348	-0.7418	0.30309	0.000406876	0.006648	TRUE	myeloid_DC
ENSG00000170684	ZNF296	51.6028	-0.6436	0.348704	0.000909126	0.0123	TRUE	myeloid_DC
ENSG00000170860	LSM3	2156.23	-0.9244	0.53622	0.000513637	0.007919	TRUE	myeloid_DC
ENSG00000170889	RPS9	3237.48	-0.6681	0.277089	0.000310933	0.005335	TRUE	myeloid_DC
ENSG00000170906	NDUFA3	4353.12	-1.4757	0.46912	9.87577e-06	0.0003354	TRUE	myeloid_DC
ENSG00000171105	INSR	774.162	-0.6476	0.19405	2.92878e-05	0.0007863	TRUE	myeloid_DC
ENSG00000171161	ZNF672	310.546	-0.6215	0.302866	0.00093215	0.01252	TRUE	myeloid_DC
ENSG00000171174	RBKS	16.7373	-0.6179	0.540032	0.00315364	0.03022	TRUE	myeloid_DC
ENSG00000171522	PTGER4	162.922	-0.6745	0.319114	0.000830812	0.01148	TRUE	myeloid_DC
ENSG00000171530	TBCA	263.947	-1.2221	0.38455	1.39422e-05	0.0004381	TRUE	myeloid_DC
ENSG00000171703	TCEA2	39.8214	-1.294	0.307591	9.97142e-07	5.096e-05	TRUE	myeloid_DC
ENSG00000171853	TRAPPC12	89.8195	-3.4834	0.3326	1.15739e-05	0.0003737	TRUE	myeloid_DC
ENSG00000171858	RPS21	1788.03	-1.0991	0.461077	0.00015826	0.003151	TRUE	myeloid_DC
ENSG00000171862	PTEN	2847.05	-0.5851	0.142859	1.59769e-06	7.597e-05	TRUE	myeloid_DC
ENSG00000171863	RPS7	5469.02	-1.1531	0.324258	6.76484e-06	0.0002509	TRUE	myeloid_DC
ENSG00000172007	RAB33B	113.038	-0.8156	0.167287	5.05987e-08	4.276e-06	TRUE	myeloid_DC
ENSG00000172115	CYCS	2880.54	-1.2189	0.373247	1.3841e-05	0.0004358	TRUE	myeloid_DC
ENSG00000172197	MBOAT1	384.257	-0.9754	0.18963	1.25742e-08	1.394e-06	TRUE	myeloid_DC
ENSG00000172216	CEBPB	49.4485	-2.0132	0.42056	5.26151e-08	4.404e-06	TRUE	myeloid_DC
ENSG00000172243	CLEC7A	573.693	-0.6945	0.192478	0.00586054	0.0466	TRUE	myeloid_DC
ENSG00000172301	COPRS	31.0937	-1.3477	0.367841	5.82894e-06	0.0002255	TRUE	myeloid_DC
ENSG00000172354	GNB2	145.36	-2.1197	0.199938	3.71292e-06	0.0001542	TRUE	myeloid_DC
ENSG00000172366	MCRIP2	95.397	-0.7716	0.351535	0.000670309	0.009773	TRUE	myeloid_DC
ENSG00000172428	COPS9	5349.49	-1.2888	0.658341	0.00019158	0.003695	TRUE	myeloid_DC
ENSG00000172586	CHCHD1	461.197	-1.4399	0.311734	4.69853e-08	4.122e-06	TRUE	myeloid_DC
ENSG00000172590	MRPL52	830.671	-0.811	0.377788	0.000445042	0.007081	TRUE	myeloid_DC
ENSG00000172809	RPL38	11967.6	-2.1282	0.424203	1.7429e-09	2.831e-07	TRUE	myeloid_DC
ENSG00000173085	COQ2	37.7115	-1.403	0.376647	6.65815e-06	0.0002488	TRUE	myeloid_DC
ENSG00000173272	MZT2A	91.7017	-1.1491	0.312066	7.09287e-06	0.0002603	TRUE	myeloid_DC
ENSG00000173327	MAP3K11	243.743	-1.6928	0.27715	5.0921e-11	1.724e-08	TRUE	myeloid_DC
ENSG00000173436	MICOS10	215.854	-1.4413	0.436635	6.2843e-06	0.0002383	TRUE	myeloid_DC
ENSG00000173442	EHBP1L1	28.2546	-2.6157	0.465632	3.63787e-10	8.525e-08	TRUE	myeloid_DC
ENSG00000173457	PPP1R14B	98.1865	-1.7913	0.427542	0.00590042	0.04676	TRUE	myeloid_DC
ENSG00000173598	NUDT4	42.9264	-0.7842	0.234067	2.98932e-05	0.0007986	TRUE	myeloid_DC
ENSG00000173762	CD7	28.019	-2.375	0.482141	1.41266e-08	1.527e-06	TRUE	myeloid_DC
ENSG00000173825	TIGD3	22.1071	-1.2606	0.496027	0.000164806	0.003249	TRUE	myeloid_DC
ENSG00000173846	PLK3	47.6628	-1.0673	0.397924	0.00019352	0.0037	TRUE	myeloid_DC
ENSG00000173905	GOLIM4	101.287	-0.9964	0.264215	5.27238e-06	0.0002074	TRUE	myeloid_DC
ENSG00000173915	ATP5MK	3411.72	-1.6922	0.516487	3.17243e-06	0.0001362	TRUE	myeloid_DC
ENSG00000173917	HOXB2	19.9808	-2.6109	0.441378	6.48499e-05	0.001511	TRUE	myeloid_DC
ENSG00000174080	CTSF	22.7769	-3.2059	0.721457	1.63668e-07	1.157e-05	TRUE	myeloid_DC
ENSG00000174165	ZDHHC24	127.038	-1.5895	0.310847	0.00238416	0.02458	TRUE	myeloid_DC
ENSG00000174173	TRMT10C	266.566	-0.8616	0.198482	0.000200164	0.003792	TRUE	myeloid_DC
ENSG00000174231	PRPF8	2005.48	0.6244	0.181645	2.07286e-05	0.0005997	TRUE	myeloid_DC
ENSG00000174428	GTF2IRD2B	19.5294	-1.4116	0.452708	2.99689e-05	0.0007994	TRUE	myeloid_DC
ENSG00000174574	AKIRIN1	384.672	-0.6784	0.295249	0.000547995	0.0083	TRUE	myeloid_DC
ENSG00000174720	LARP7	259.123	-1.76	0.324189	0.00031758	0.005415	TRUE	myeloid_DC
ENSG00000174721	FGFBP3	2.23851	-4.1685	0.789445	0.000819104	0.01136	TRUE	myeloid_DC
ENSG00000174749	FAM241A	27.8096	-0.789	0.36331	0.000681367	0.009891	TRUE	myeloid_DC
ENSG00000174799	CEP135	38.181	0.7021	0.41325	0.00100564	0.01329	TRUE	myeloid_DC
ENSG00000174886	NDUFA11	214.714	-0.7946	0.453616	0.000781819	0.01098	TRUE	myeloid_DC
ENSG00000174891	RSRC1	95.0303	-0.8481	0.343819	0.000189504	0.003666	TRUE	myeloid_DC
ENSG00000175130	MARCKSL1	214.224	-1.0029	0.295367	2.42709e-05	0.0006771	TRUE	myeloid_DC
ENSG00000175216	CKAP5	268.139	0.857	0.217838	2.62961e-06	0.0001169	TRUE	myeloid_DC
ENSG00000175416	CLTB	155.073	-1.3851	0.250615	1.07026e-09	1.829e-07	TRUE	myeloid_DC
ENSG00000175573	C11orf68	41.868	-0.832	0.327376	0.00032202	0.005485	TRUE	myeloid_DC
ENSG00000175806	MSRA	24.7724	-0.8585	0.352736	0.000367798	0.006094	TRUE	myeloid_DC
ENSG00000175826	CTDNEP1	34.9594	-1.0522	0.353313	4.71379e-05	0.00115	TRUE	myeloid_DC
ENSG00000175854	SWI5	125.263	-2.1594	0.308046	0.000267422	0.004758	TRUE	myeloid_DC
ENSG00000175938	ORAI3	82.5453	-0.6413	0.210845	8.0535e-05	0.00181	TRUE	myeloid_DC
ENSG00000176393	RNPEP	297.847	-1.3122	0.254662	1.22216e-08	1.37e-06	TRUE	myeloid_DC
ENSG00000176463	SLCO3A1	68.3441	-0.7035	0.243729	0.000108291	0.002292	TRUE	myeloid_DC
ENSG00000176731	RBIS	40.7834	-1.1019	0.426845	2.40407e-05	0.0006748	TRUE	myeloid_DC
ENSG00000176788	BASP1	165.696	-0.8975	0.288685	3.72564e-05	0.0009564	TRUE	myeloid_DC
ENSG00000176845	METRNL	51.6065	-0.8279	0.286955	9.35115e-05	0.002043	TRUE	myeloid_DC
ENSG00000176915	ANKLE2	102.172	-1.88	0.250499	0.00350103	0.03261	TRUE	myeloid_DC
ENSG00000176928	GCNT4	4.39625	-2.323	0.798525	5.81709e-05	0.001375	TRUE	myeloid_DC
ENSG00000176973	FAM89B	10.8305	-1.4571	0.39759	5.0983e-06	0.000201	TRUE	myeloid_DC
ENSG00000177030	DEAF1	53.6015	-0.7881	0.28126	0.000115472	0.00241	TRUE	myeloid_DC
ENSG00000177410	ZFAS1	189.951	-0.8873	0.491854	0.000607794	0.009022	TRUE	myeloid_DC
ENSG00000177556	ATOX1	3150.15	-1.6791	0.487078	1.66432e-06	7.8e-05	TRUE	myeloid_DC
ENSG00000177600	RPLP2	4337.95	-1.8154	0.363909	0.000543537	0.008248	TRUE	myeloid_DC
ENSG00000177683	THAP5	117.508	-0.7798	0.164226	8.9987e-08	6.866e-06	TRUE	myeloid_DC
ENSG00000177700	POLR2L	2818.92	-1.1795	0.517831	0.000145385	0.002932	TRUE	myeloid_DC
ENSG00000177954	RPS27	3657.78	-1.2517	0.534088	0.000114716	0.002397	TRUE	myeloid_DC
ENSG00000177989	ODF3B	157.282	-0.6876	0.320746	0.000661842	0.009676	TRUE	myeloid_DC
ENSG00000178449	COX14	2290.97	-0.7401	0.495831	2.05954e-12	1.299e-09	TRUE	myeloid_DC
ENSG00000178464	RPL10P16	35.4482	-0.8058	0.272367	5.46556e-05	0.001297	TRUE	myeloid_DC
ENSG00000178467	P4HTM	64.2745	-0.6994	0.479593	0.00213841	0.023	TRUE	myeloid_DC
ENSG00000178573	MAF	25.7227	-1.1301	0.39732	7.74672e-05	0.001754	TRUE	myeloid_DC
ENSG00000178605	GTPBP6	59.983	-0.5949	0.290019	0.00089259	0.01214	TRUE	myeloid_DC
ENSG00000178695	KCTD12	649.232	-1.3292	0.329623	9.16171e-07	4.726e-05	TRUE	myeloid_DC
ENSG00000178719	GRINA	39.5301	-1.0338	0.221808	1.38649e-07	1.011e-05	TRUE	myeloid_DC
ENSG00000178878	APOLD1	53.7079	-1.6607	0.462166	4.56425e-06	0.0001858	TRUE	myeloid_DC
ENSG00000178951	ZBTB7A	16.7865	-2.5489	0.355507	1.11943e-10	3.222e-08	TRUE	myeloid_DC
ENSG00000178996	SNX18	70.196	-1.4778	0.239885	0.000353703	0.005915	TRUE	myeloid_DC
ENSG00000179029	TMEM107	193.117	-0.6915	0.379521	0.000935831	0.01255	TRUE	myeloid_DC
ENSG00000179085	DPM3	1078.08	-1.726	0.477899	1.2988e-06	6.303e-05	TRUE	myeloid_DC
ENSG00000179091	CYC1	1781.02	-0.8641	0.278765	6.02561e-05	0.001412	TRUE	myeloid_DC
ENSG00000179271	GADD45GIP1	382.681	-0.7996	0.237661	2.73163e-05	0.0007431	TRUE	myeloid_DC
ENSG00000179348	GATA2	37.6352	-2.025	0.754688	0.000152845	0.003065	TRUE	myeloid_DC
ENSG00000179456	ZBTB18	25.8912	-2.191	0.323778	0.000189273	0.003666	TRUE	myeloid_DC
ENSG00000179526	SHARPIN	231.589	-0.6457	0.228966	0.000144815	0.002926	TRUE	myeloid_DC
ENSG00000179632	MAF1	528.259	-0.999	0.325856	5.96531e-05	0.001402	TRUE	myeloid_DC
ENSG00000179862	CITED4	1.26319	-3.6989	0.836426	0.00289781	0.02828	TRUE	myeloid_DC
ENSG00000179912	R3HDM2	129.508	-1.3596	0.290923	1.19166e-07	8.766e-06	TRUE	myeloid_DC
ENSG00000180209	MYLPF	59.6384	-1.5608	0.428645	1.39521e-09	2.292e-07	TRUE	myeloid_DC
ENSG00000180389	ATP5F1EP2	15.2738	-1.7968	0.615364	9.83396e-06	0.0003354	TRUE	myeloid_DC
ENSG00000180543	TSPYL5	60.0136	-1.0748	0.453749	0.000408427	0.006667	TRUE	myeloid_DC
ENSG00000180596	H2BC4	26.4643	-0.9082	0.535471	0.00087298	0.01192	TRUE	myeloid_DC
ENSG00000180758	GPR157	30.2355	-0.992	0.407644	0.000410531	0.006668	TRUE	myeloid_DC
ENSG00000180767	CHST13	39.5332	-1.5407	0.451519	1.91522e-05	0.0005702	TRUE	myeloid_DC
ENSG00000181274	FRAT2	83.4301	-1.0468	0.316549	2.39461e-05	0.0006738	TRUE	myeloid_DC
ENSG00000181284	TMEM102	13.8248	-0.756	0.687425	0.00324666	0.03084	TRUE	myeloid_DC
ENSG00000181444	ZNF467	76.9885	-1.8243	0.312027	3.84802e-05	0.0009741	TRUE	myeloid_DC
ENSG00000181467	RAP2B	1509.41	-1.0663	0.157783	4.09933e-13	4.133e-10	TRUE	myeloid_DC
ENSG00000181610	MRPS23	574.418	-0.6077	0.27075	0.0005037	0.007788	TRUE	myeloid_DC
ENSG00000181722	ZBTB20	59.4964	-1.468	0.279655	0.00634621	0.04934	TRUE	myeloid_DC
ENSG00000181826	RELL1	356.625	-0.8498	0.158087	3.9245e-09	5.711e-07	TRUE	myeloid_DC
ENSG00000182004	SNRPE	634.724	-1.668	0.42436	3.59815e-07	2.154e-05	TRUE	myeloid_DC
ENSG00000182087	TMEM259	58.8173	-2.3862	0.402752	4.95102e-11	1.724e-08	TRUE	myeloid_DC
ENSG00000182117	NOP10	6116.03	-0.9539	0.492945	1.67538e-08	1.739e-06	TRUE	myeloid_DC
ENSG00000182165	TP53TG1	20.0485	-0.9026	0.351717	0.00018515	0.003603	TRUE	myeloid_DC
ENSG00000182287	AP1S2	1310.85	-1.2129	0.228269	4.76949e-09	6.63e-07	TRUE	myeloid_DC
ENSG00000182310	SPACA6	13.1409	-3.2822	0.569465	0.00303791	0.02935	TRUE	myeloid_DC
ENSG00000182393	IFNL1	101.663	-0.8765	0.858751	0.00126572	0.01579	TRUE	myeloid_DC
ENSG00000182512	GLRX5	24.7625	-1.5445	0.366825	2.35656e-07	1.54e-05	TRUE	myeloid_DC
ENSG00000182628	SKA2	179.063	-0.8533	0.235708	6.47601e-06	0.0002442	TRUE	myeloid_DC
ENSG00000182636	NDN	24.8409	-3.2573	0.569387	4.31221e-10	9.683e-08	TRUE	myeloid_DC
ENSG00000182749	PAQR7	94.5299	-2.5021	0.356222	5.76176e-14	8.592e-11	TRUE	myeloid_DC
ENSG00000183011	NAA38	4461.02	-1.1128	0.562163	0.000264121	0.004715	TRUE	myeloid_DC
ENSG00000183077	AFMID	46.0778	-0.5956	0.249283	0.000368646	0.006102	TRUE	myeloid_DC
ENSG00000183134	PTGDR2	49.4245	-1.3108	0.363264	7.19947e-06	0.0002625	TRUE	myeloid_DC
ENSG00000183172	SMDT1	1405.78	-0.6931	0.212422	3.2788e-05	0.0008607	TRUE	myeloid_DC
ENSG00000183208	GDPGP1	26.6424	-0.9589	0.279277	1.80791e-05	0.0005432	TRUE	myeloid_DC
ENSG00000183386	FHL3	72.5037	-0.6486	0.204154	4.6839e-05	0.001145	TRUE	myeloid_DC
ENSG00000183648	NDUFB1	2067.13	-1.7007	0.516832	3.28649e-06	0.0001402	TRUE	myeloid_DC
ENSG00000183688	RFLNB	73.8654	-0.8088	0.305566	0.000163634	0.00323	TRUE	myeloid_DC
ENSG00000183734	ASCL2	8.89777	-1.3478	0.568594	0.000286899	0.005001	TRUE	myeloid_DC
ENSG00000183741	CBX6	399.207	-0.9716	0.189009	1.41187e-08	1.527e-06	TRUE	myeloid_DC
ENSG00000183955	KMT5A	31.4482	-0.7533	0.291393	0.000265768	0.004739	TRUE	myeloid_DC
ENSG00000184076	UQCR10	4157.47	-1.1611	0.445582	8.08196e-05	0.001814	TRUE	myeloid_DC
ENSG00000184207	PGP	20.4604	-1.2808	0.488799	0.000203677	0.003823	TRUE	myeloid_DC
ENSG00000184232	OAF	38.2094	-1.4289	0.304627	1.1467e-07	8.473e-06	TRUE	myeloid_DC
ENSG00000184557	SOCS3	67.0725	-0.6164	0.498077	0.00223619	0.02362	TRUE	myeloid_DC
ENSG00000184602	SNN	553.379	-0.8076	0.196215	1.57656e-06	7.562e-05	TRUE	myeloid_DC
ENSG00000184897	H1-10	40.0725	-1.623	0.341706	6.01287e-08	4.788e-06	TRUE	myeloid_DC
ENSG00000185000	DGAT1	61.0771	-1.5586	0.306567	9.10644e-09	1.082e-06	TRUE	myeloid_DC
ENSG00000185022	MAFF	7.27158	-2.7428	0.536803	0.000267264	0.004758	TRUE	myeloid_DC
ENSG00000185112	FAM43A	13.8378	-1.6272	0.333615	0.00124795	0.01562	TRUE	myeloid_DC
ENSG00000185115	NSMCE3	60.7067	-1.7648	0.339954	6.68226e-09	8.369e-07	TRUE	myeloid_DC
ENSG00000185122	HSF1	105.858	-0.7668	0.346091	0.000676017	0.00984	TRUE	myeloid_DC
ENSG00000185222	TCEAL9	19.3268	-0.8909	0.643398	0.00171406	0.01962	TRUE	myeloid_DC
ENSG00000185340	GAS2L1	28.1509	-2.9234	0.454413	0.000236762	0.004315	TRUE	myeloid_DC
ENSG00000185344	ATP6V0A2	95.4283	-0.9888	0.282922	1.52714e-05	0.0004682	TRUE	myeloid_DC
ENSG00000185641	ENSG00000185641	1188	-1.8285	0.549942	3.36006e-06	0.0001417	TRUE	myeloid_DC
ENSG00000185808	PIGP	79.7064	-1.7951	0.264257	0.000316894	0.005409	TRUE	myeloid_DC
ENSG00000185813	PCYT2	63.2577	-0.986	0.390069	0.000277595	0.004875	TRUE	myeloid_DC
ENSG00000185880	TRIM69	232.502	-0.7339	0.170731	0.00108389	0.01406	TRUE	myeloid_DC
ENSG00000185905	C16orf54	932.196	-1.0494	0.227528	1.73812e-07	1.218e-05	TRUE	myeloid_DC
ENSG00000186010	NDUFA13	49.0212	-0.9266	0.437588	0.000339232	0.005713	TRUE	myeloid_DC
ENSG00000186184	POLR1D	435.226	-1.7994	0.203355	3.80447e-05	0.0009676	TRUE	myeloid_DC
ENSG00000186205	MTARC1	9.7131	-2.0243	0.769356	0.000193361	0.0037	TRUE	myeloid_DC
ENSG00000186222	BLOC1S4	29.2773	-1.2792	0.45728	8.83418e-05	0.001953	TRUE	myeloid_DC
ENSG00000186395	KRT10	75.7929	-3.1594	0.311159	1.55278e-12	1.07e-09	TRUE	myeloid_DC
ENSG00000186468	RPS23	1204.26	-0.8756	0.371697	0.000236234	0.004313	TRUE	myeloid_DC
ENSG00000187109	NAP1L1	1692.25	-1.0966	0.253522	4.65633e-07	2.69e-05	TRUE	myeloid_DC
ENSG00000187118	CMC1	140.523	-0.9635	0.327821	3.48769e-05	0.0009024	TRUE	myeloid_DC
ENSG00000187147	RNF220	89.9545	-2.0803	0.28899	2.69299e-14	4.908e-11	TRUE	myeloid_DC
ENSG00000187193	MT1X	43.2772	-1.5414	0.464442	2.21307e-08	2.227e-06	TRUE	myeloid_DC
ENSG00000187446	CHP1	3539.13	-1.0577	0.164345	3.3952e-12	1.921e-09	TRUE	myeloid_DC
ENSG00000187713	TMEM203	112.561	-2.0471	0.324867	1.33874e-11	6.459e-09	TRUE	myeloid_DC
ENSG00000188243	COMMD6	1388.46	-0.9212	0.391348	0.000204042	0.003825	TRUE	myeloid_DC
ENSG00000188305	PEAK3	17.3904	-0.9183	0.307662	8.96305e-05	0.001979	TRUE	myeloid_DC
ENSG00000188612	SUMO2	424.768	-1.0868	0.162568	7.75071e-05	0.001754	TRUE	myeloid_DC
ENSG00000188677	PARVB	76.1176	-0.7923	0.218256	1.00711e-05	0.0003413	TRUE	myeloid_DC
ENSG00000188820	CALHM6	40.0906	-1.8303	0.527186	1.06141e-05	0.0003525	TRUE	myeloid_DC
ENSG00000188846	RPL14	3138.38	-0.8472	0.251357	2.03517e-05	0.0005909	TRUE	myeloid_DC
ENSG00000188873	RPL10AP2	7.31857	-1.9556	1.15478	0.0008103	0.0113	TRUE	myeloid_DC
ENSG00000188986	NELFB	38.7655	-1.4835	0.314632	5.99363e-08	4.788e-06	TRUE	myeloid_DC
ENSG00000188994	ZNF292	812.44	-0.7762	0.515043	0.00118649	0.01513	TRUE	myeloid_DC
ENSG00000189114	BLOC1S3	317.639	-1.5874	0.196299	0.000260557	0.00467	TRUE	myeloid_DC
ENSG00000189227	C15orf61	20.5999	-1.4045	0.202643	1.78704e-05	0.0005379	TRUE	myeloid_DC
ENSG00000189241	TSPYL1	741.746	-0.7965	0.156817	1.65577e-08	1.73e-06	TRUE	myeloid_DC
ENSG00000189343	RPS2P46	142.945	-0.7945	0.191932	1.24528e-06	6.087e-05	TRUE	myeloid_DC
ENSG00000196139	AKR1C3	23.7129	-1.1258	0.448246	0.000213785	0.003972	TRUE	myeloid_DC
ENSG00000196428	TSC22D2	72.6128	-1.059	0.221399	8.01263e-08	6.259e-06	TRUE	myeloid_DC
ENSG00000196531	NACA	6613.99	-1.4203	0.330952	1.73652e-07	1.218e-05	TRUE	myeloid_DC
ENSG00000196535	MYO18A	258.818	0.6308	0.353549	0.00138882	0.01686	TRUE	myeloid_DC
ENSG00000196655	TRAPPC4	474.391	-0.7979	0.265406	5.65714e-05	0.001341	TRUE	myeloid_DC
ENSG00000196683	TOMM7	672.923	-1.4028	0.42709	1.16645e-05	0.0003752	TRUE	myeloid_DC
ENSG00000196776	CD47	912.556	-1.3175	0.149483	0.00300207	0.02911	TRUE	myeloid_DC
ENSG00000196792	STRN3	70.4988	-1.5803	0.243801	2.74112e-12	1.606e-09	TRUE	myeloid_DC
ENSG00000196951	SCOC-AS1	41.9921	-2.2701	0.447726	4.72523e-09	6.63e-07	TRUE	myeloid_DC
ENSG00000196976	LAGE3	178.404	-1.0003	0.212257	2.89509e-07	1.813e-05	TRUE	myeloid_DC
ENSG00000197006	METTL9	652.179	-1.0201	0.237621	6.51035e-07	3.572e-05	TRUE	myeloid_DC
ENSG00000197119	SLC25A29	41.3113	-1.5075	0.478781	4.32266e-05	0.001071	TRUE	myeloid_DC
ENSG00000197180	CH17-340M24.3	237.763	-1.6594	0.420989	2.89271e-07	1.813e-05	TRUE	myeloid_DC
ENSG00000197238	H4C11	32.3052	-1.6615	0.863727	0.000350371	0.005868	TRUE	myeloid_DC
ENSG00000197451	HNRNPAB	69.6193	-1.0242	0.218704	1.08541e-07	8.057e-06	TRUE	myeloid_DC
ENSG00000197461	PDGFA	2.67482	-2.4355	0.817357	4.71756e-05	0.00115	TRUE	myeloid_DC
ENSG00000197540	GZMM	22.514	-1.393	0.516691	0.000146148	0.002942	TRUE	myeloid_DC
ENSG00000197562	RAB40C	35.8193	-1.5211	0.372305	0.00346708	0.03243	TRUE	myeloid_DC
ENSG00000197594	ENPP1	72.9973	-0.7978	0.371016	0.000706562	0.01018	TRUE	myeloid_DC
ENSG00000197747	S100A10	4856.68	-0.7238	0.318931	0.000347786	0.005839	TRUE	myeloid_DC
ENSG00000197756	RPL37A	11029.3	-1.5053	0.426839	3.50227e-06	0.0001458	TRUE	myeloid_DC
ENSG00000197771	MCMBP	78.3033	-0.7305	0.20594	1.03135e-05	0.0003467	TRUE	myeloid_DC
ENSG00000197785	ATAD3A	43.0135	-0.7385	0.396372	0.00122693	0.01548	TRUE	myeloid_DC
ENSG00000197930	ERO1A	384.668	-0.9107	0.179235	2.09004e-08	2.116e-06	TRUE	myeloid_DC
ENSG00000197956	S100A6	48949.9	-1.347	0.502992	3.78923e-05	0.0009652	TRUE	myeloid_DC
ENSG00000197958	RPL12	5116.4	-0.8256	0.331758	0.00026161	0.00468	TRUE	myeloid_DC
ENSG00000197982	C1orf122	66.7714	-1.0866	0.239593	2.23404e-07	1.484e-05	TRUE	myeloid_DC
ENSG00000198034	RPS4X	6910.76	-1.3667	0.300259	8.86485e-08	6.827e-06	TRUE	myeloid_DC
ENSG00000198053	SIRPA	214.508	-0.8726	0.213871	0.00239176	0.02461	TRUE	myeloid_DC
ENSG00000198055	GRK6	99.2541	-0.6794	0.235694	0.000128952	0.002634	TRUE	myeloid_DC
ENSG00000198113	TOR4A	22.0309	-1.2329	0.281102	3.30734e-07	2.013e-05	TRUE	myeloid_DC
ENSG00000198160	MIER1	470.794	-0.6048	0.14666	1.68351e-06	7.868e-05	TRUE	myeloid_DC
ENSG00000198168	SVIP	280.875	-0.884	0.408427	8.28543e-05	0.001849	TRUE	myeloid_DC
ENSG00000198178	CLEC4C	17.1738	-1.512	0.454662	5.72614e-06	0.0002235	TRUE	myeloid_DC
ENSG00000198189	HSD17B11	313.499	-0.8722	0.258384	1.98663e-05	0.0005778	TRUE	myeloid_DC
ENSG00000198242	RPL23A	2436.5	-1.0048	0.366943	8.81302e-05	0.001953	TRUE	myeloid_DC
ENSG00000198258	UBL5	11456.8	-1.5517	0.529056	1.30709e-05	0.0004139	TRUE	myeloid_DC
ENSG00000198355	PIM3	46.2698	-1.438	0.275686	6.68369e-09	8.369e-07	TRUE	myeloid_DC
ENSG00000198520	ARMH1	53.5981	-0.8186	0.292433	0.000119242	0.002476	TRUE	myeloid_DC
ENSG00000198546	ZNF511	47.9114	-1.4381	0.233297	8.53633e-07	4.431e-05	TRUE	myeloid_DC
ENSG00000198574	SH2D1B	65.8207	-1.1553	0.532796	0.000508863	0.00786	TRUE	myeloid_DC
ENSG00000198586	TLK1	598.96	-0.6482	0.198503	4.02675e-05	0.001007	TRUE	myeloid_DC
ENSG00000198680	TUSC1	3.36099	-1.9078	0.901942	0.000303539	0.005241	TRUE	myeloid_DC
ENSG00000198695	MT-ND6	2103.03	-1.1656	0.333505	0.00441398	0.03807	TRUE	myeloid_DC
ENSG00000198824	CHAMP1	17.6621	-0.6529	0.457293	0.00233796	0.0243	TRUE	myeloid_DC
ENSG00000198839	ZNF277	102.224	-0.8529	0.241475	1.18271e-05	0.0003797	TRUE	myeloid_DC
ENSG00000198840	MT-ND3	5964.34	-2.3336	0.564723	5.94049e-08	4.788e-06	TRUE	myeloid_DC
ENSG00000198888	MT-ND1	14196.1	-1.1613	0.378219	4.6746e-05	0.001145	TRUE	myeloid_DC
ENSG00000198899	MT-ATP6	18739.2	-1.0083	0.411319	0.000192343	0.003697	TRUE	myeloid_DC
ENSG00000198918	RPL39	1102.83	-1.6026	0.393869	6.36641e-07	3.516e-05	TRUE	myeloid_DC
ENSG00000203667	COX20	7.45508	-1.4075	0.670004	0.000294851	0.005118	TRUE	myeloid_DC
ENSG00000203875	SNHG5	51.1585	-1.3702	0.440115	0.00526477	0.0434	TRUE	myeloid_DC
ENSG00000204103	MAFB	38.9992	-0.9231	0.514938	0.00104807	0.0137	TRUE	myeloid_DC
ENSG00000204220	PFDN6	115.084	-0.9363	0.310999	3.32478e-05	0.0008671	TRUE	myeloid_DC
ENSG00000204397	CARD16	14303.7	-1.8578	0.547662	1.70008e-05	0.0005145	TRUE	myeloid_DC
ENSG00000204482	LST1	11030.8	-1.3546	0.420376	6.12563e-06	0.0002334	TRUE	myeloid_DC
ENSG00000204899	MZT1	49.4974	-0.6284	0.248768	0.000269367	0.004782	TRUE	myeloid_DC
ENSG00000205336	ADGRG1	39.9885	-0.8094	2.14136	0.00380848	0.03467	TRUE	myeloid_DC
ENSG00000205581	HMGN1	1041.19	-0.6368	0.174651	0.00114233	0.01467	TRUE	myeloid_DC
ENSG00000206418	RAB12	2.74165	-1.7927	0.72059	0.000205256	0.003844	TRUE	myeloid_DC
ENSG00000210140	MT-TC	44.5505	-2.1598	1.03036	0.000274026	0.004836	TRUE	myeloid_DC
ENSG00000210144	MT-TY	205.102	-2.4539	0.649451	5.20864e-07	2.96e-05	TRUE	myeloid_DC
ENSG00000210196	MT-TP	1414.48	-1.8316	0.654883	1.4998e-05	0.0004625	TRUE	myeloid_DC
ENSG00000211584	SLC48A1	200.572	-1.1054	0.202119	2.47826e-09	3.872e-07	TRUE	myeloid_DC
ENSG00000211695	TRGV9	20.5524	-2.0525	0.52834	0.000780994	0.01098	TRUE	myeloid_DC
ENSG00000211829	TRDC	43.0445	-2.6092	0.405933	0.00309406	0.02979	TRUE	myeloid_DC
ENSG00000211895	IGHA1	5934.02	1.9057	0.635819	5.10545e-05	0.001224	TRUE	myeloid_DC
ENSG00000211896	IGHG1	1424	1.4748	0.857183	0.00152411	0.018	TRUE	myeloid_DC
ENSG00000212664	ENSG00000212664	6.64497	-1.6241	0.595425	5.35462e-05	0.001275	TRUE	myeloid_DC
ENSG00000213015	ZNF580	40.0255	-1.6244	0.38084	7.34667e-07	4.004e-05	TRUE	myeloid_DC
ENSG00000213123	DYNLT2B	8.19177	-1.2219	0.38533	9.19539e-06	0.0003176	TRUE	myeloid_DC
ENSG00000213178	RPL22P1	11.0547	-0.7945	0.756684	0.00164977	0.01915	TRUE	myeloid_DC
ENSG00000213186	TRIM59	127.061	-0.9804	0.163268	9.81473e-11	2.981e-08	TRUE	myeloid_DC
ENSG00000213261	EEF1B2P6	25.5191	-1.0726	0.455768	0.000271144	0.004808	TRUE	myeloid_DC
ENSG00000213316	LTC4S	21.1362	-1.2532	0.57891	0.000487667	0.007575	TRUE	myeloid_DC
ENSG00000213442	RPL18AP3	207.54	-0.7074	0.347846	0.000610279	0.009043	TRUE	myeloid_DC
ENSG00000213445	SIPA1	149.759	-1.8802	0.30465	1.7902e-11	8.157e-09	TRUE	myeloid_DC
ENSG00000213463	SYNJ2BP	110.442	-0.5976	0.176466	2.5192e-05	0.0006969	TRUE	myeloid_DC
ENSG00000213516	RBMXL1	67.8931	-1.1206	0.278592	0.00128765	0.01599	TRUE	myeloid_DC
ENSG00000213563	C8orf82	9.50417	-2.2017	0.484019	8.85737e-06	0.0003118	TRUE	myeloid_DC
ENSG00000213639	PPP1CB	3162.56	-0.9245	0.136959	9.69793e-13	8.373e-10	TRUE	myeloid_DC
ENSG00000213699	SLC35F6	769.142	-0.7371	0.147222	2.48056e-08	2.422e-06	TRUE	myeloid_DC
ENSG00000213741	RPS29	1825.97	-1.303	0.403941	1.41796e-05	0.0004414	TRUE	myeloid_DC
ENSG00000213860	RPL21P75	41.2603	-1.3397	0.44128	1.4698e-05	0.0004558	TRUE	myeloid_DC
ENSG00000213889	PPM1N	30.4211	-2.0044	0.453636	1.90791e-07	1.299e-05	TRUE	myeloid_DC
ENSG00000213903	LTB4R	137.907	-1.5929	0.393271	1.65391e-06	7.774e-05	TRUE	myeloid_DC
ENSG00000213904	LIPE-AS1	15.0546	-1.8574	0.493316	0.00514838	0.0427	TRUE	myeloid_DC
ENSG00000213965	NUDT19	281.458	-1.131	0.169352	1.56492e-12	1.07e-09	TRUE	myeloid_DC
ENSG00000214022	REPIN1	253.155	-0.8828	0.287697	4.78703e-05	0.001163	TRUE	myeloid_DC
ENSG00000214182	PTMAP5	39.1304	-0.9335	0.271844	1.10266e-05	0.0003617	TRUE	myeloid_DC
ENSG00000214413	BBIP1	54.0042	-1.9322	0.274341	9.55481e-05	0.002073	TRUE	myeloid_DC
ENSG00000214535	RPS15AP1	7.04255	-1.9011	0.646745	2.23949e-05	0.0006411	TRUE	myeloid_DC
ENSG00000214756	CSKMT	30.7115	-0.9516	0.470846	0.000735467	0.0105	TRUE	myeloid_DC
ENSG00000216866	RPS2P55	6.2991	-0.9001	0.292486	4.19436e-05	0.001042	TRUE	myeloid_DC
ENSG00000217128	FNIP1	121.171	-0.9656	0.168065	4.58608e-10	9.899e-08	TRUE	myeloid_DC
ENSG00000218175	ENSG00000218175	17.9652	-1.277	0.401938	1.94323e-05	0.0005718	TRUE	myeloid_DC
ENSG00000218426	ENSG00000218426	34.3258	-0.8088	0.233777	1.30315e-05	0.0004135	TRUE	myeloid_DC
ENSG00000219023	ENSG00000219023	14.7403	-1.9897	0.615252	4.76294e-06	0.000191	TRUE	myeloid_DC
ENSG00000219928	ENSG00000219928	26.1158	-1.9326	0.481443	5.87427e-07	3.278e-05	TRUE	myeloid_DC
ENSG00000220008	LINGO3	6.03904	-2.3997	0.788522	4.00335e-05	0.001004	TRUE	myeloid_DC
ENSG00000220749	RPL21P28	154.275	-1.4874	0.433368	2.60862e-06	0.0001163	TRUE	myeloid_DC
ENSG00000220842	RPL21P16	277.725	-1.3135	0.378505	5.38917e-06	0.000211	TRUE	myeloid_DC
ENSG00000221823	PPP3R1	8.99367	-1.4991	0.356244	8.21549e-07	4.347e-05	TRUE	myeloid_DC
ENSG00000221869	CEBPD	159.21	-2.075	0.373184	7.41239e-11	2.338e-08	TRUE	myeloid_DC
ENSG00000221983	UBA52	3320.41	-2.1196	0.355427	1.07763e-05	0.0003543	TRUE	myeloid_DC
ENSG00000223496	EXOSC6	235.093	-0.6225	0.18495	2.68584e-05	0.0007355	TRUE	myeloid_DC
ENSG00000223509	ENSG00000223509	24.9559	-1.4702	0.379663	3.05385e-06	0.0001329	TRUE	myeloid_DC
ENSG00000223551	TMSB4XP4	250.527	-1.3181	0.536711	6.69004e-05	0.001547	TRUE	myeloid_DC
ENSG00000223552	CCR5AS	193.155	-1.0571	0.447359	1.97207e-09	3.16e-07	TRUE	myeloid_DC
ENSG00000223797	ENTPD3-AS1	121.673	-0.9961	0.558486	0.000525788	0.008068	TRUE	myeloid_DC
ENSG00000223803	RPS20P14	39.4464	-1.5188	0.464853	1.25876e-05	0.0004017	TRUE	myeloid_DC
ENSG00000224397	PELATON	621.519	-1.5954	0.405388	1.39829e-06	6.746e-05	TRUE	myeloid_DC
ENSG00000224631	RPS27AP16	49.3221	-0.7636	0.361485	0.000521039	0.00801	TRUE	myeloid_DC
ENSG00000224877	NDUFAF8	92.8959	-0.9906	0.395478	0.00145256	0.01744	TRUE	myeloid_DC
ENSG00000225200	ENSG00000225200	23.4404	-2.1935	0.706224	4.86255e-06	0.0001936	TRUE	myeloid_DC
ENSG00000225573	RPL35P5	8.02627	-1.2977	0.582231	0.000251009	0.004535	TRUE	myeloid_DC
ENSG00000226084	ENSG00000226084	19.8897	-1.2243	0.450865	5.02685e-05	0.001209	TRUE	myeloid_DC
ENSG00000226360	RPL10AP6	21.3342	-2.2195	0.397669	0.00328338	0.03108	TRUE	myeloid_DC
ENSG00000226824	ENSG00000226824	48.8679	-1.8887	0.400814	8.22339e-09	9.992e-07	TRUE	myeloid_DC
ENSG00000227008	RPS24P19	12.7138	-1.5127	0.548601	4.90455e-05	0.001185	TRUE	myeloid_DC
ENSG00000227081	ENSG00000227081	230.735	-1.2486	0.522889	0.000113943	0.002387	TRUE	myeloid_DC
ENSG00000227097	RPS28P7	115.028	-2.004	0.531753	4.05139e-07	2.391e-05	TRUE	myeloid_DC
ENSG00000227268	KLLN	12.2629	-1.1956	0.323043	7.92778e-06	0.0002827	TRUE	myeloid_DC
ENSG00000227615	ENSG00000227615	46.7826	-1.971	0.481345	3.03129e-07	1.876e-05	TRUE	myeloid_DC
ENSG00000227946	ENSG00000227946	4.45145	-1.1236	0.701237	0.00118331	0.01511	TRUE	myeloid_DC
ENSG00000227973	PIN4P1	9.03538	-1.5758	0.908921	0.00201721	0.02207	TRUE	myeloid_DC
ENSG00000228205	ENSG00000228205	8.56614	-0.9458	0.301846	2.75043e-05	0.000747	TRUE	myeloid_DC
ENSG00000228300	FAM174C	66.0318	-0.94	0.362183	0.000127143	0.002604	TRUE	myeloid_DC
ENSG00000228305	PRELID1P6	3.9049	-0.6092	0.351172	0.00180537	0.02037	TRUE	myeloid_DC
ENSG00000228427	ENSG00000228427	182.152	-0.9925	0.327577	2.91838e-05	0.0007848	TRUE	myeloid_DC
ENSG00000228499	TMSB10P1	8.44885	-1.6706	0.540701	1.9707e-05	0.0005752	TRUE	myeloid_DC
ENSG00000228624	HDAC2-AS2	33.228	-0.8496	0.455133	0.000743265	0.0106	TRUE	myeloid_DC
ENSG00000228929	RPS13P2	25.4421	-2.1009	0.429125	6.65482e-09	8.369e-07	TRUE	myeloid_DC
ENSG00000229119	ENSG00000229119	10.5299	-0.7474	0.497043	0.00117572	0.01503	TRUE	myeloid_DC
ENSG00000229409	ENSG00000229409	4.61219	-1.1182	0.962713	0.00266387	0.02652	TRUE	myeloid_DC
ENSG00000229833	PET100	1441.5	-2.2812	0.59365	1.04514e-07	7.829e-06	TRUE	myeloid_DC
ENSG00000229980	TOB1-AS1	9.10977	-0.6926	0.428859	0.00132089	0.01625	TRUE	myeloid_DC
ENSG00000230076	RPL10P6	10.2281	-1.5135	0.641746	0.000192456	0.003697	TRUE	myeloid_DC
ENSG00000230489	VAV3-AS1	8.2106	-0.8742	0.769821	0.00225466	0.02372	TRUE	myeloid_DC
ENSG00000230629	RPS23P8	49.2315	-1.6249	0.452214	2.27373e-06	0.0001028	TRUE	myeloid_DC
ENSG00000230734	RPL10P3	8.12961	-1.5493	0.69375	0.000220796	0.004083	TRUE	myeloid_DC
ENSG00000230979	ENSG00000230979	21.8942	-1.1932	0.35806	1.04192e-05	0.0003491	TRUE	myeloid_DC
ENSG00000231747	ENSG00000231747	7.84043	-1.501	0.781717	0.000172922	0.003397	TRUE	myeloid_DC
ENSG00000231770	TMEM44-AS1	50.4457	-0.6814	0.3507	0.00076178	0.01077	TRUE	myeloid_DC
ENSG00000231908	IDH1-AS1	10.5702	-2.188	0.52922	0.000409242	0.006667	TRUE	myeloid_DC
ENSG00000232112	TMA7	460.955	-0.6199	0.461705	0.00147883	0.01768	TRUE	myeloid_DC
ENSG00000232346	ENSG00000232346	23.1424	-1.9899	0.584169	4.77967e-06	0.0001912	TRUE	myeloid_DC
ENSG00000232388	SMIM26	515.184	-0.8259	0.502407	0.000762204	0.01077	TRUE	myeloid_DC
ENSG00000232442	MHENCR	26.2437	-0.6308	0.326704	0.000982866	0.01306	TRUE	myeloid_DC
ENSG00000232472	EEF1B2P3	24.3952	-0.7323	0.271516	0.000123013	0.002532	TRUE	myeloid_DC
ENSG00000232533	ENSG00000232533	144.481	-1.6992	0.184658	0.000350536	0.005868	TRUE	myeloid_DC
ENSG00000232573	RPL3P4	152.913	-1.4479	0.332752	2.44938e-07	1.576e-05	TRUE	myeloid_DC
ENSG00000232628	ENSG00000232628	256.824	-1.81	0.528592	1.02574e-06	5.209e-05	TRUE	myeloid_DC
ENSG00000233016	SNHG7	18.8493	-0.7078	0.351799	0.000920671	0.01239	TRUE	myeloid_DC
ENSG00000233270	SNRPEP4	21.8893	-1.6743	0.440722	2.77501e-06	0.000123	TRUE	myeloid_DC
ENSG00000233762	RPS15P4	150.627	-1.4722	0.380062	8.42648e-07	4.402e-05	TRUE	myeloid_DC
ENSG00000233927	RPS28	6834.34	-1.3915	0.48102	2.0624e-05	0.0005977	TRUE	myeloid_DC
ENSG00000233968	ENSG00000233968	78.4443	-1.5662	1.23969	0.00100768	0.0133	TRUE	myeloid_DC
ENSG00000234004	ENSG00000234004	20.2897	-1.6335	0.900685	0.00035991	0.006	TRUE	myeloid_DC
ENSG00000234009	RPL5P34	5.45254	-0.5898	0.559	0.00249391	0.02541	TRUE	myeloid_DC
ENSG00000234287	ENSG00000234287	149.382	-1.34	0.557315	9.46688e-05	0.002062	TRUE	myeloid_DC
ENSG00000234327	ZNF232-AS1	30.1945	-0.9919	0.518355	0.000404348	0.006633	TRUE	myeloid_DC
ENSG00000234705	HMGA1P4	17.0457	-1.9363	0.536423	0.000410318	0.006668	TRUE	myeloid_DC
ENSG00000234797	RPS3AP6	121.711	-0.8497	0.247532	1.65723e-05	0.0005053	TRUE	myeloid_DC
ENSG00000235162	C12orf75	189.997	-1.1868	0.233504	1.43252e-08	1.536e-06	TRUE	myeloid_DC
ENSG00000235174	RPL39P3	47.577	-0.9607	0.346126	9.28631e-05	0.002035	TRUE	myeloid_DC
ENSG00000235552	RPL6P27	131.458	-1.5764	0.391785	5.21526e-07	2.96e-05	TRUE	myeloid_DC
ENSG00000235609	ENSG00000235609	19.8904	-1.0777	0.240429	2.96328e-07	1.841e-05	TRUE	myeloid_DC
ENSG00000235912	ENSG00000235912	20.5995	-1.299	0.49568	7.47838e-05	0.001704	TRUE	myeloid_DC
ENSG00000235945	ENSG00000235945	6.3509	-2.383	0.962125	0.000540121	0.008204	TRUE	myeloid_DC
ENSG00000236439	ENSG00000236439	43.2513	-1.0163	0.715032	0.000819275	0.01136	TRUE	myeloid_DC
ENSG00000236552	RPL13AP5	129.64	-1.4919	0.323777	5.89898e-08	4.788e-06	TRUE	myeloid_DC
ENSG00000236682	MAP3K2-DT	58.6305	-0.795	0.350737	0.000478367	0.007481	TRUE	myeloid_DC
ENSG00000236935	ENSG00000236935	8.14118	-1.3461	0.686576	0.000856623	0.01173	TRUE	myeloid_DC
ENSG00000237039	RPS28P4	9.24779	-1.6737	0.527341	6.49637e-06	0.0002444	TRUE	myeloid_DC
ENSG00000237082	COX5BP6	8.08907	-1.4841	0.706712	0.000450207	0.007142	TRUE	myeloid_DC
ENSG00000237506	RPSAP15	6.43559	-2.5544	0.476229	0.00160817	0.01876	TRUE	myeloid_DC
ENSG00000237550	ENSG00000237550	1053.12	-1.224	0.413663	4.38806e-05	0.001084	TRUE	myeloid_DC
ENSG00000237651	C2orf74	3.41184	-2.8498	0.499313	0.00143237	0.01726	TRUE	myeloid_DC
ENSG00000237854	LINC00674	82.4727	-1.9544	0.373535	1.89656e-05	0.0005667	TRUE	myeloid_DC
ENSG00000237943	PRKCQ-AS1	31.906	-1.0782	0.472316	0.000493012	0.007651	TRUE	myeloid_DC
ENSG00000237976	RFX5-AS1	89.4155	-3.0465	0.467307	6.46293e-07	3.558e-05	TRUE	myeloid_DC
ENSG00000238057	ZEB2-AS1	10.7342	-1.3107	0.812359	0.000421933	0.006812	TRUE	myeloid_DC
ENSG00000238142	ENSG00000238142	152.015	-2.0859	0.440974	5.61332e-09	7.504e-07	TRUE	myeloid_DC
ENSG00000238227	TMEM250	41.4336	-0.8963	0.307148	0.000104975	0.002233	TRUE	myeloid_DC
ENSG00000239039	SNORD13	9.32978	-2.4908	0.473356	5.75578e-06	0.0002237	TRUE	myeloid_DC
ENSG00000239470	ENSG00000239470	3.86611	-2.5802	0.672767	1.66127e-05	0.0005056	TRUE	myeloid_DC
ENSG00000239569	KMT2E-AS1	42.0587	-1.1041	0.40589	6.97265e-05	0.001597	TRUE	myeloid_DC
ENSG00000239697	TNFSF12	19.2214	-0.7148	0.281027	0.000307475	0.005298	TRUE	myeloid_DC
ENSG00000239789	MRPS17	58.3032	-0.6833	0.141889	5.69194e-08	4.669e-06	TRUE	myeloid_DC
ENSG00000239857	GET4	2.18509	-1.3008	0.535685	0.000465772	0.007305	TRUE	myeloid_DC
ENSG00000240036	ENSG00000240036	73.535	-1.7479	0.569759	1.19424e-05	0.0003826	TRUE	myeloid_DC
ENSG00000240342	RPS2P5	453.415	-0.5862	0.22021	0.000224131	0.004131	TRUE	myeloid_DC
ENSG00000240376	ENSG00000240376	9.74825	-1.2189	0.460095	0.000119839	0.002485	TRUE	myeloid_DC
ENSG00000240509	RPL34P18	13.4242	-1.7237	0.519366	1.06623e-05	0.0003533	TRUE	myeloid_DC
ENSG00000240652	ENSG00000240652	8.21555	-2.1363	0.840573	0.000260316	0.00467	TRUE	myeloid_DC
ENSG00000240857	RDH14	39.9786	-0.9854	0.432562	0.000431927	0.006919	TRUE	myeloid_DC
ENSG00000241163	LINC00877	388.387	-1.3437	0.348515	1.15329e-06	5.768e-05	TRUE	myeloid_DC
ENSG00000241468	ATP5MF	1241.46	-1.7072	0.380549	5.40689e-08	4.48e-06	TRUE	myeloid_DC
ENSG00000241553	ARPC4	1559.4	-1.0393	0.167946	2.34532e-11	9.489e-09	TRUE	myeloid_DC
ENSG00000241837	ATP5PO	1389.64	-1.381	0.389654	3.33152e-06	0.0001409	TRUE	myeloid_DC
ENSG00000241990	PRR34-AS1	139.887	-1.6608	0.589757	1.91517e-05	0.0005702	TRUE	myeloid_DC
ENSG00000242071	RPL7AP6	17.801	-1.0469	0.327121	2.50854e-05	0.0006951	TRUE	myeloid_DC
ENSG00000242299	ENSG00000242299	93.2475	-1.0772	0.384976	6.17746e-05	0.001446	TRUE	myeloid_DC
ENSG00000242615	ENSG00000242615	6.18106	-0.8635	0.277048	6.63761e-05	0.00154	TRUE	myeloid_DC
ENSG00000243071	ENSG00000243071	5.57965	-1.1896	0.686087	0.000377449	0.006242	TRUE	myeloid_DC
ENSG00000243147	MRPL33	2119.42	-0.9742	0.407428	0.000195245	0.003724	TRUE	myeloid_DC
ENSG00000243181	ENSG00000243181	7.52617	-1.8274	0.615514	2.22098e-05	0.0006369	TRUE	myeloid_DC
ENSG00000243449	C4orf48	48.6791	-2.006	0.420419	3.00245e-08	2.814e-06	TRUE	myeloid_DC
ENSG00000243680	RPL37P23	3.10463	-3.0285	1.09087	0.00131261	0.01621	TRUE	myeloid_DC
ENSG00000244245	ENSG00000244245	14.0872	-1.4629	0.600571	0.000105553	0.002243	TRUE	myeloid_DC
ENSG00000244313	ENSG00000244313	83.5344	-1.6594	0.395685	2.79592e-07	1.771e-05	TRUE	myeloid_DC
ENSG00000244398	ENSG00000244398	131.017	-1.3135	0.456025	3.13285e-05	0.0008289	TRUE	myeloid_DC
ENSG00000244682	FCGR2C	67.706	0.7199	0.35957	0.000753518	0.01068	TRUE	myeloid_DC
ENSG00000244716	ENSG00000244716	21.4387	-0.732	0.556767	0.0011112	0.01432	TRUE	myeloid_DC
ENSG00000245017	LINC02453	6.46624	-1.4924	0.506036	6.34998e-05	0.001484	TRUE	myeloid_DC
ENSG00000245164	LINC00861	25.6284	-1.9747	0.487772	0.000470987	0.007372	TRUE	myeloid_DC
ENSG00000245910	SNHG6	724.271	-1.2114	0.473137	1.44989e-10	3.836e-08	TRUE	myeloid_DC
ENSG00000246067	RAB30-DT	69.061	-1.3124	0.412445	5.40441e-07	3.053e-05	TRUE	myeloid_DC
ENSG00000246582	TNFRSF10A-DT	35.5441	-0.6421	0.223704	0.000147302	0.002958	TRUE	myeloid_DC
ENSG00000247400	DNAJC3-DT	12.3718	-1.0171	0.482133	0.000833108	0.01149	TRUE	myeloid_DC
ENSG00000247595	SPTY2D1OS	4.87538	-1.497	0.918768	0.000835017	0.0115	TRUE	myeloid_DC
ENSG00000247774	PCED1B-AS1	667.404	-0.9341	0.444948	2.05634e-10	5.19e-08	TRUE	myeloid_DC
ENSG00000249437	NAIP	164.773	0.5856	0.217075	0.000181294	0.003536	TRUE	myeloid_DC
ENSG00000249459	ZNF286B	10.3616	-0.6235	0.443161	0.0025064	0.02547	TRUE	myeloid_DC
ENSG00000249936	RAC1P2	4.20949	-1.2752	0.602731	0.000206367	0.00386	TRUE	myeloid_DC
ENSG00000250303	LINC02762	70.663	-1.012	0.400553	9.93954e-05	0.002132	TRUE	myeloid_DC
ENSG00000251495	PPIAP11	4.1609	-0.6594	0.317737	0.000813223	0.01132	TRUE	myeloid_DC
ENSG00000251562	MALAT1	28602.8	-1.2726	0.434308	1.97931e-05	0.0005767	TRUE	myeloid_DC
ENSG00000253683	ENSG00000253683	35.5678	-0.7861	0.528935	5.32711e-08	4.436e-06	TRUE	myeloid_DC
ENSG00000253738	OTUD6B-AS1	450.051	-0.9747	0.312943	0.00399313	0.03584	TRUE	myeloid_DC
ENSG00000254470	AP5B1	60.7997	-0.5998	0.393966	0.00219818	0.0234	TRUE	myeloid_DC
ENSG00000254703	SENCR	138.23	-1.6247	0.40494	4.35951e-07	2.561e-05	TRUE	myeloid_DC
ENSG00000254837	ENSG00000254837	17.373	-0.8601	0.584107	0.00224208	0.02363	TRUE	myeloid_DC
ENSG00000255198	SNHG9	238.53	-2.865	0.555694	2.76081e-11	1.078e-08	TRUE	myeloid_DC
ENSG00000255224	ENSG00000255224	6.67765	-3.8372	0.62166	7.22258e-06	0.0002625	TRUE	myeloid_DC
ENSG00000255517	DPP3-DT	13.452	-2.7596	0.41318	0.000269317	0.004782	TRUE	myeloid_DC
ENSG00000255857	PXN-AS1	16.7176	-0.6681	0.399814	0.00131735	0.01622	TRUE	myeloid_DC
ENSG00000256060	TRAPPC2B	264.413	-0.7018	0.740473	0.00117008	0.01497	TRUE	myeloid_DC
ENSG00000256073	URB1-AS1	94.1244	-0.9481	0.324245	6.38121e-05	0.001489	TRUE	myeloid_DC
ENSG00000256968	SNRPEP2	12.9518	-1.6438	0.851761	0.000103895	0.002216	TRUE	myeloid_DC
ENSG00000257267	ZNF271P	516.841	-1.24	0.312067	0.00205093	0.02235	TRUE	myeloid_DC
ENSG00000257595	LINC02356	45.7702	-1.8901	0.671163	1.10967e-05	0.0003626	TRUE	myeloid_DC
ENSG00000257704	INAFM1	22.738	-1.3314	0.362747	8.3141e-06	0.0002946	TRUE	myeloid_DC
ENSG00000258429	PDF	2.89438	-2.0742	0.809615	8.56751e-05	0.001902	TRUE	myeloid_DC
ENSG00000259642	ST20-AS1	78.224	-2.0785	0.347866	2.28166e-09	3.599e-07	TRUE	myeloid_DC
ENSG00000259704	ENSG00000259704	52.1492	-1.4018	0.547189	0.00281807	0.02768	TRUE	myeloid_DC
ENSG00000259956	RBM15B	109.607	-2.003	0.288652	0.00313183	0.03006	TRUE	myeloid_DC
ENSG00000260257	ENSG00000260257	224.676	-0.6297	0.189194	3.12432e-05	0.000828	TRUE	myeloid_DC
ENSG00000260314	MRC1	213.085	0.8054	0.297691	0.000162912	0.00322	TRUE	myeloid_DC
ENSG00000261183	SPINT1-AS1	16.2155	-1.9609	0.460986	0.00100791	0.0133	TRUE	myeloid_DC
ENSG00000261236	BOP1	161.165	-1.6699	0.323722	8.31891e-09	1.003e-06	TRUE	myeloid_DC
ENSG00000261455	LINC01003	24.0452	-2.8528	0.511603	3.79572e-10	8.77e-08	TRUE	myeloid_DC
ENSG00000261474	ENSG00000261474	12.6666	-0.7609	0.45648	0.00152199	0.018	TRUE	myeloid_DC
ENSG00000262089	ENSG00000262089	5.48381	-0.8375	1.00649	0.00476468	0.04035	TRUE	myeloid_DC
ENSG00000262919	CCNQ	118.212	-1.1287	0.299605	5.92001e-06	0.0002275	TRUE	myeloid_DC
ENSG00000263266	RPS7P1	21.7199	-1.7962	0.394034	5.95928e-08	4.788e-06	TRUE	myeloid_DC
ENSG00000263961	RHEX	28.6046	-0.9635	0.936825	0.00215757	0.02312	TRUE	myeloid_DC
ENSG00000265666	RARA-AS1	19.517	-0.6892	0.516257	0.00261878	0.02631	TRUE	myeloid_DC
ENSG00000266402	SNHG25	12.677	-1.5315	0.502123	3.41581e-10	8.121e-08	TRUE	myeloid_DC
ENSG00000267321	SNHG30	220.818	-0.7896	0.406758	0.000430154	0.006904	TRUE	myeloid_DC
ENSG00000267419	ZNF56P	5.43517	-0.7063	0.437694	0.0018609	0.02084	TRUE	myeloid_DC
ENSG00000268516	ZNF8-DT	31.5171	-1.3549	0.452466	4.21296e-05	0.001046	TRUE	myeloid_DC
ENSG00000269044	ENSG00000269044	75.8289	-0.6428	0.394365	0.0016916	0.01946	TRUE	myeloid_DC
ENSG00000269293	ZSCAN16-AS1	109.83	-2.0333	0.488362	5.09579e-17	2.786e-13	TRUE	myeloid_DC
ENSG00000269893	SNHG8	393.16	-1.0816	0.391297	0.00234177	0.02433	TRUE	myeloid_DC
ENSG00000271869	DCTN6-DT	49.1515	-2.902	0.525898	7.96695e-07	4.271e-05	TRUE	myeloid_DC
ENSG00000272086	GOLPH3-DT	8.85939	-0.9563	0.589542	0.00163722	0.01906	TRUE	myeloid_DC
ENSG00000272335	ENSG00000272335	9.02014	-1.1512	0.394225	0.000115833	0.002414	TRUE	myeloid_DC
ENSG00000272369	ENSG00000272369	49.5118	-2.9411	0.538257	1.10962e-06	5.578e-05	TRUE	myeloid_DC
ENSG00000272842	ENSG00000272842	2.78285	-1.5333	0.432992	1.25806e-05	0.0004017	TRUE	myeloid_DC
ENSG00000272933	TRIM8-DT	26.8851	-1.945	0.423726	3.42555e-08	3.157e-06	TRUE	myeloid_DC
ENSG00000273226	ENSG00000273226	5.31887	-0.7344	0.355747	0.000813411	0.01132	TRUE	myeloid_DC
ENSG00000273437	ENSG00000273437	17.3655	-1.7403	0.408134	6.25741e-07	3.468e-05	TRUE	myeloid_DC
ENSG00000273542	H4C12	7.04319	-3.135	1.40792	0.00643562	0.0498	TRUE	myeloid_DC
ENSG00000274020	LINC01138	38.2359	-0.6587	0.314743	0.000849329	0.01167	TRUE	myeloid_DC
ENSG00000274523	RCC1L	115.893	-0.8625	0.31929	0.000192775	0.003699	TRUE	myeloid_DC
ENSG00000274536	MIR223HG	205.812	-1.1347	0.313065	0.00279344	0.02746	TRUE	myeloid_DC
ENSG00000276007	ENSG00000276007	3.52327	-0.6926	0.903593	0.0033834	0.03182	TRUE	myeloid_DC
ENSG00000276045	ORAI1	95.6526	-0.8224	0.240099	0.00259631	0.02614	TRUE	myeloid_DC
ENSG00000276070	CCL4L2	37.4836	-2.8317	0.818115	0.00383249	0.03485	TRUE	myeloid_DC
ENSG00000276085	CCL3L3	62.5785	-2.3797	0.613448	1.11199e-06	5.578e-05	TRUE	myeloid_DC
ENSG00000276234	TADA2A	106.841	0.5977	0.262955	0.000653501	0.009571	TRUE	myeloid_DC
ENSG00000276805	ENSG00000276805	10.3649	-0.8555	0.573367	0.00136821	0.01671	TRUE	myeloid_DC
ENSG00000277147	LINC00869	26.6506	-1.0141	0.236616	0.00120576	0.01529	TRUE	myeloid_DC
ENSG00000277443	MARCKS	189.723	-1.658	0.227055	2.61451e-10	6.307e-08	TRUE	myeloid_DC
ENSG00000277632	CCL3	17.9438	-2.8101	0.511811	0.00294325	0.02864	TRUE	myeloid_DC
ENSG00000277972	CISD3	149.672	-1.074	0.22449	2.89067e-08	2.755e-06	TRUE	myeloid_DC
ENSG00000278212	ENSG00000278212	7.44659	-0.8732	0.53406	0.00159772	0.01871	TRUE	myeloid_DC
ENSG00000278356	ENSG00000278356	4.33108	-1.5613	0.52866	7.79268e-05	0.00176	TRUE	myeloid_DC
ENSG00000278376	ENSG00000278376	9.69592	-2.5393	0.541232	1.24575e-07	9.123e-06	TRUE	myeloid_DC
ENSG00000278730	ENSG00000278730	34.4254	-2.2359	0.223257	7.30842e-06	0.0002644	TRUE	myeloid_DC
ENSG00000278768	BACE1-AS	22.3046	-1.0583	0.23378	2.548e-07	1.633e-05	TRUE	myeloid_DC
ENSG00000279225	ENSG00000279225	8.82053	-3.4952	0.992339	2.17558e-07	1.451e-05	TRUE	myeloid_DC
ENSG00000279296	PRAL	3.1198	-0.8272	0.718908	0.00373297	0.0341	TRUE	myeloid_DC
ENSG00000279332	ENSG00000279332	7.77463	-1.2346	0.244223	2.00748e-08	2.045e-06	TRUE	myeloid_DC
ENSG00000279483	ENSG00000279483	604.854	-1.0741	0.460586	0.000198184	0.003765	TRUE	myeloid_DC
ENSG00000280194	ENSG00000280194	17.4441	-0.818	0.579397	0.00176471	0.02001	TRUE	myeloid_DC
ENSG00000280852	ENSG00000280852	1.57768	-1.1931	0.392724	6.87051e-05	0.001578	TRUE	myeloid_DC
ENSG00000282199	ENSG00000282199	15.4181	-2.8691	0.442602	6.48343e-08	5.138e-06	TRUE	myeloid_DC
ENSG00000283498	MIR1244-2	134.862	-0.617	0.43638	0.00197504	0.02175	TRUE	myeloid_DC
ENSG00000283839	ENSG00000283839	5.69635	-1.7522	0.493156	6.36375e-06	0.0002405	TRUE	myeloid_DC
ENSG00000284194	SCO2	1.90634	-1.3034	0.499569	0.000121304	0.002505	TRUE	myeloid_DC
ENSG00000285280	ENSG00000285280	7.02887	-3.5997	1.60644	0.00184022	0.02063	TRUE	myeloid_DC
ENSG00000285410	GABPB1-IT1	36.5733	-0.9456	0.405369	0.000513304	0.007919	TRUE	myeloid_DC
ENSG00000285533	RELA-DT	29.9649	-2.9507	0.366493	0.00344268	0.03223	TRUE	myeloid_DC
ENSG00000286162	ENSG00000286162	11.9259	-1.0099	0.743622	0.00157846	0.01852	TRUE	myeloid_DC
ENSG00000286194	ENSG00000286194	15.2218	-1.5262	0.474502	1.12739e-05	0.0003669	TRUE	myeloid_DC
ENSG00000287115	ENSG00000287115	4.59882	-1.7163	0.567087	0.00173752	0.01978	TRUE	myeloid_DC
ENSG00000287190	ENSG00000287190	5.31145	-2.8302	1.06377	0.00263643	0.02639	TRUE	myeloid_DC
ENSG00000287978	ENSG00000287978	64.6228	-1.4341	0.437	1.47252e-05	0.0004558	TRUE	myeloid_DC
ENSG00000288302	ENSG00000288302	64.7789	-3.0372	0.459391	5.95956e-10	1.237e-07	TRUE	myeloid_DC
ENSG00000288771	ENSG00000288771	219.36	-1.5512	0.459271	8.57722e-06	0.0003026	TRUE	myeloid_DC
ENSG00000288819	ENSG00000288819	20.4247	-0.9674	0.513103	0.000531799	0.00812	TRUE	myeloid_DC
ENSG00000288829	ENSG00000288829	6.07078	-1.7907	0.384368	8.48476e-08	6.565e-06	TRUE	myeloid_DC
ENSG00000288852	ENSG00000288852	17.5669	-1.1581	0.312731	7.22041e-06	0.0002625	TRUE	myeloid_DC
ENSG00000288908	ENSG00000288908	26.1161	-1.151	0.250851	1.78073e-07	1.233e-05	TRUE	myeloid_DC
ENSG00000288945	ENSG00000288945	11.8484	-1.1492	0.345266	2.95248e-05	0.0007912	TRUE	myeloid_DC
ENSG00000288953	ENSG00000288953	78.9253	-1.0307	0.210478	4.4346e-08	3.932e-06	TRUE	myeloid_DC
ENSG00000289042	ENSG00000289042	27.7591	-1.1877	0.239583	3.21837e-08	3e-06	TRUE	myeloid_DC
ENSG00000289045	ENSG00000289045	26.5525	-0.8336	0.200282	1.24669e-06	6.087e-05	TRUE	myeloid_DC
ENSG00000289094	ENSG00000289094	9.23013	-1.1484	0.51432	0.000536405	0.008163	TRUE	myeloid_DC
ENSG00000289138	ENSG00000289138	33.4595	-0.7343	0.228979	5.073e-05	0.001218	TRUE	myeloid_DC
ENSG00000289149	ENSG00000289149	3.16647	-1.572	0.822834	0.00102038	0.01346	TRUE	myeloid_DC
ENSG00000289164	ENSG00000289164	3.72619	-1.9551	0.503811	1.23754e-06	6.081e-05	TRUE	myeloid_DC
ENSG00000289191	ENSG00000289191	11.5037	-1.7455	0.749448	0.000260064	0.00467	TRUE	myeloid_DC
ENSG00000289194	ENSG00000289194	32.7919	-1.2587	0.221491	6.50913e-10	1.318e-07	TRUE	myeloid_DC
ENSG00000289310	ENSG00000289310	17.7154	-1.2222	0.425894	0.000111065	0.002339	TRUE	myeloid_DC
ENSG00000289361	ENSG00000289361	10.2185	-0.9142	0.357342	0.000301262	0.005213	TRUE	myeloid_DC
ENSG00000289507	ENSG00000289507	66.0835	-0.7258	0.1919	5.7364e-06	0.0002235	TRUE	myeloid_DC
ENSG00000289519	ENSG00000289519	5.44707	-1.1554	0.44266	0.000191662	0.003695	TRUE	myeloid_DC
ENSG00000289523	ENSG00000289523	7.61937	-1.1292	0.460387	0.000207157	0.00387	TRUE	myeloid_DC
ENSG00000289629	ENSG00000289629	3.75457	-1.4282	0.531905	0.000179232	0.003504	TRUE	myeloid_DC
ENSG00000004468	CD38	166.435	1.0137	0.349519	9.23978e-05	0.007164	TRUE	plasmacytoid_DC
ENSG00000005844	ITGAL	1064.32	0.6361	0.289089	0.000666836	0.0218	TRUE	plasmacytoid_DC
ENSG00000007923	DNAJC11	150.251	0.7706	0.376347	0.000582522	0.02053	TRUE	plasmacytoid_DC
ENSG00000011275	RNF216	264.048	0.7058	0.328709	0.000651815	0.02152	TRUE	plasmacytoid_DC
ENSG00000012822	CALCOCO1	691.362	0.6121	0.462081	0.00206712	0.03947	TRUE	plasmacytoid_DC
ENSG00000013288	MAN2B2	172.941	1.07	0.473351	0.000332587	0.01556	TRUE	plasmacytoid_DC
ENSG00000047849	MAP4	215.906	0.714	0.49716	0.00213479	0.04005	TRUE	plasmacytoid_DC
ENSG00000048740	CELF2	379.028	0.7643	0.182887	1.0585e-06	0.000384	TRUE	plasmacytoid_DC
ENSG00000051620	HEBP2	100.352	-0.9587	0.494795	0.00116405	0.02898	TRUE	plasmacytoid_DC
ENSG00000054654	SYNE2	79.0962	1.1555	0.58588	0.000530538	0.01959	TRUE	plasmacytoid_DC
ENSG00000055163	CYFIP2	1640.85	0.6347	0.382602	0.00141619	0.03262	TRUE	plasmacytoid_DC
ENSG00000060339	CCAR1	508.699	0.7246	0.337011	0.000555792	0.01998	TRUE	plasmacytoid_DC
ENSG00000061273	HDAC7	22.8287	1.1931	0.690683	0.00145623	0.03279	TRUE	plasmacytoid_DC
ENSG00000065029	ZNF76	176.618	0.788	0.648004	0.00207914	0.03947	TRUE	plasmacytoid_DC
ENSG00000066827	ZFAT	633.116	0.8086	0.403618	0.000593336	0.02073	TRUE	plasmacytoid_DC
ENSG00000067066	SP100	506.791	0.6966	0.162226	4.60953e-07	0.0002085	TRUE	plasmacytoid_DC
ENSG00000067601	PMS2P4	31.8872	1.1633	0.489919	0.000242243	0.01264	TRUE	plasmacytoid_DC
ENSG00000068028	RASSF1	689.565	0.7387	0.281667	0.000136754	0.008943	TRUE	plasmacytoid_DC
ENSG00000070814	TCOF1	187.51	0.8101	0.784317	0.00264488	0.04475	TRUE	plasmacytoid_DC
ENSG00000072274	TFRC	695.52	0.6402	0.62751	0.00226388	0.04128	TRUE	plasmacytoid_DC
ENSG00000072501	SMC1A	665.824	0.7017	0.417627	0.00151256	0.03328	TRUE	plasmacytoid_DC
ENSG00000072786	STK10	769.502	0.618	0.351317	0.00123392	0.02994	TRUE	plasmacytoid_DC
ENSG00000072864	NDE1	94.059	0.5968	0.484615	0.00266119	0.0449	TRUE	plasmacytoid_DC
ENSG00000074370	ATP2A3	354.755	0.7908	0.406805	0.000804937	0.02414	TRUE	plasmacytoid_DC
ENSG00000078674	PCM1	406.54	0.7801	0.311074	0.000282927	0.01383	TRUE	plasmacytoid_DC
ENSG00000078967	UBE2D4	138.742	-0.6539	0.391436	0.00201564	0.03905	TRUE	plasmacytoid_DC
ENSG00000080200	CRYBG3	93.179	0.6545	0.991491	0.00267523	0.04503	TRUE	plasmacytoid_DC
ENSG00000081320	STK17B	1247.27	-0.7483	0.249134	9.6449e-05	0.007339	TRUE	plasmacytoid_DC
ENSG00000085117	CD82	229.69	0.7032	0.259713	0.000221818	0.01233	TRUE	plasmacytoid_DC
ENSG00000086758	HUWE1	262.507	1.0816	0.415554	0.000159342	0.009979	TRUE	plasmacytoid_DC
ENSG00000087074	PPP1R15A	1822.94	1.0715	0.375953	7.51142e-05	0.00637	TRUE	plasmacytoid_DC
ENSG00000088888	MAVS	276.008	0.7883	0.349223	0.000443792	0.01766	TRUE	plasmacytoid_DC
ENSG00000090266	NDUFB2	1179.03	-0.5823	0.259373	0.000628231	0.0214	TRUE	plasmacytoid_DC
ENSG00000092929	UNC13D	410.858	0.793	0.477178	0.00174879	0.03614	TRUE	plasmacytoid_DC
ENSG00000092964	DPYSL2	4958.97	-0.6369	0.278369	0.000682531	0.02218	TRUE	plasmacytoid_DC
ENSG00000095370	SH2D3C	1971.59	0.9736	0.279615	1.1726e-05	0.001933	TRUE	plasmacytoid_DC
ENSG00000096264	NCR2	47.6522	1.2757	0.726615	0.00144844	0.03279	TRUE	plasmacytoid_DC
ENSG00000099290	WASHC2A	290.935	0.7665	0.487235	0.00146271	0.03279	TRUE	plasmacytoid_DC
ENSG00000099624	ATP5F1D	114.674	-1.1144	0.529574	0.000858617	0.02488	TRUE	plasmacytoid_DC
ENSG00000099783	HNRNPM	2084.48	0.6412	0.175182	5.92273e-06	0.001252	TRUE	plasmacytoid_DC
ENSG00000099860	GADD45B	157.124	0.9773	0.28998	2.27726e-05	0.003137	TRUE	plasmacytoid_DC
ENSG00000099901	RANBP1	343.007	-0.6291	0.261125	0.000306982	0.01457	TRUE	plasmacytoid_DC
ENSG00000099917	MED15	332.469	1.0589	0.39242	0.000120736	0.008285	TRUE	plasmacytoid_DC
ENSG00000100412	ACO2	559.553	0.8305	0.27751	5.64754e-05	0.005316	TRUE	plasmacytoid_DC
ENSG00000100445	SDR39U1	49.9289	1.2655	0.292093	1.59111e-07	0.0001012	TRUE	plasmacytoid_DC
ENSG00000100503	NIN	249.14	0.582	0.448586	0.00210717	0.03976	TRUE	plasmacytoid_DC
ENSG00000100815	TRIP11	166.622	0.7642	0.333807	0.000407432	0.01719	TRUE	plasmacytoid_DC
ENSG00000100926	TM9SF1	19.9709	0.5874	0.211653	0.000113814	0.008098	TRUE	plasmacytoid_DC
ENSG00000101181	MTG2	107.3	0.6842	0.528373	0.00208512	0.03953	TRUE	plasmacytoid_DC
ENSG00000101421	CHMP4B	39.8704	-1.0685	0.44365	0.00039959	0.01703	TRUE	plasmacytoid_DC
ENSG00000102226	USP11	1724.48	0.5875	0.36658	0.00140858	0.03254	TRUE	plasmacytoid_DC
ENSG00000103319	EEF2K	116.984	0.8378	0.798545	0.00239615	0.04247	TRUE	plasmacytoid_DC
ENSG00000103540	CCP110	88.4973	0.7799	0.801804	0.00210975	0.03976	TRUE	plasmacytoid_DC
ENSG00000104219	ZDHHC2	75.122	-0.8661	0.318387	0.000227419	0.01244	TRUE	plasmacytoid_DC
ENSG00000104918	RETN	40.3426	-1.4445	0.585147	0.000435558	0.01766	TRUE	plasmacytoid_DC
ENSG00000104972	LILRB1	732.32	0.9084	0.273476	1.78646e-05	0.002693	TRUE	plasmacytoid_DC
ENSG00000105053	VRK3	393.878	0.5874	0.171901	1.61774e-05	0.002464	TRUE	plasmacytoid_DC
ENSG00000105223	PLD3	1023.78	0.8303	0.345744	0.000444608	0.01766	TRUE	plasmacytoid_DC
ENSG00000105401	CDC37	629.293	0.7505	0.196791	2.15694e-06	0.0006162	TRUE	plasmacytoid_DC
ENSG00000105402	NAPA	740.486	0.6453	0.140737	1.02764e-07	9.296e-05	TRUE	plasmacytoid_DC
ENSG00000105656	ELL	234.391	0.8189	0.358181	0.000464704	0.01797	TRUE	plasmacytoid_DC
ENSG00000105705	SUGP1	249.423	0.7032	0.171276	1.15816e-06	0.000384	TRUE	plasmacytoid_DC
ENSG00000105968	H2AZ2	451.917	-0.7998	0.191834	1.43146e-06	0.0004416	TRUE	plasmacytoid_DC
ENSG00000107290	SETX	418.116	0.7951	0.346136	0.000425925	0.01761	TRUE	plasmacytoid_DC
ENSG00000107736	CDH23	413.164	0.6563	0.224601	6.85822e-05	0.005992	TRUE	plasmacytoid_DC
ENSG00000108405	P2RX1	322.421	0.765	0.446938	0.00107535	0.02775	TRUE	plasmacytoid_DC
ENSG00000108469	RECQL5	396.618	1.341	0.413095	1.49546e-05	0.002364	TRUE	plasmacytoid_DC
ENSG00000108518	PFN1	10297.4	-0.7135	0.293711	0.000448211	0.01766	TRUE	plasmacytoid_DC
ENSG00000108561	C1QBP	364.863	-0.9668	0.498849	0.00122758	0.02987	TRUE	plasmacytoid_DC
ENSG00000108654	DDX5	9644.11	0.9148	0.212791	3.02212e-07	0.0001538	TRUE	plasmacytoid_DC
ENSG00000108669	CYTH1	855.967	0.6766	0.348609	0.000889267	0.02523	TRUE	plasmacytoid_DC
ENSG00000108799	EZH1	122.1	0.8802	0.666434	0.0017622	0.03623	TRUE	plasmacytoid_DC
ENSG00000109133	TMEM33	599.74	-0.837	0.189046	4.09468e-07	0.0001961	TRUE	plasmacytoid_DC
ENSG00000110324	IL10RA	2489.72	0.691	0.393355	0.00103442	0.0273	TRUE	plasmacytoid_DC
ENSG00000110876	SELPLG	9888.47	0.9384	0.200046	4.60522e-08	4.999e-05	TRUE	plasmacytoid_DC
ENSG00000110934	BIN2	1205.52	0.8659	0.230605	7.07487e-06	0.001371	TRUE	plasmacytoid_DC
ENSG00000111859	NEDD9	403.674	0.6197	0.374859	0.00176829	0.03631	TRUE	plasmacytoid_DC
ENSG00000112306	RPS12	1931.12	-0.6661	0.165121	3.01076e-06	0.0007758	TRUE	plasmacytoid_DC
ENSG00000112335	SNX3	2092.03	-0.7634	0.150598	2.29341e-08	2.873e-05	TRUE	plasmacytoid_DC
ENSG00000112763	BTN2A1	177.946	0.8168	0.433999	0.000630716	0.02144	TRUE	plasmacytoid_DC
ENSG00000115053	NCL	2138.85	0.7691	0.186725	1.16486e-06	0.000384	TRUE	plasmacytoid_DC
ENSG00000115232	ITGA4	296.963	0.6979	0.281155	0.000224903	0.01241	TRUE	plasmacytoid_DC
ENSG00000116580	GON4L	227.066	0.7661	0.890567	0.00128684	0.03077	TRUE	plasmacytoid_DC
ENSG00000116977	LGALS8	211.091	0.6235	0.216453	0.000129671	0.008618	TRUE	plasmacytoid_DC
ENSG00000117245	KIF17	126.819	0.666	0.525484	0.00196794	0.03865	TRUE	plasmacytoid_DC
ENSG00000119048	UBE2B	216.301	-0.6143	0.294182	0.000792831	0.024	TRUE	plasmacytoid_DC
ENSG00000119335	SET	2169.36	-0.7832	0.291262	0.000235983	0.01256	TRUE	plasmacytoid_DC
ENSG00000119397	CNTRL	249.041	0.8805	0.575787	0.000996929	0.02655	TRUE	plasmacytoid_DC
ENSG00000119596	YLPM1	274.113	0.8943	0.451185	0.000644697	0.02152	TRUE	plasmacytoid_DC
ENSG00000120899	PTK2B	573.439	0.584	0.438203	0.00269055	0.04503	TRUE	plasmacytoid_DC
ENSG00000121281	ADCY7	402.599	1.4563	0.417936	7.17901e-06	0.001375	TRUE	plasmacytoid_DC
ENSG00000123064	DDX54	204.223	0.8842	0.445515	0.000836717	0.02458	TRUE	plasmacytoid_DC
ENSG00000123146	ADGRE5	1795.89	0.6039	0.290963	0.000752239	0.0234	TRUE	plasmacytoid_DC
ENSG00000123384	LRP1	94.5966	1.8673	0.588588	2.88375e-05	0.003557	TRUE	plasmacytoid_DC
ENSG00000124222	STX16	134.473	0.5919	0.741702	0.00270696	0.04516	TRUE	plasmacytoid_DC
ENSG00000124942	AHNAK	904.306	1.0701	0.320947	2.60612e-05	0.003346	TRUE	plasmacytoid_DC
ENSG00000125637	PSD4	372.073	0.856	0.404363	0.000562829	0.02017	TRUE	plasmacytoid_DC
ENSG00000125691	RPL23	2898.6	-1.2047	0.257689	2.02929e-07	0.000118	TRUE	plasmacytoid_DC
ENSG00000125741	OPA3	54.665	0.8575	0.434234	0.00112546	0.02846	TRUE	plasmacytoid_DC
ENSG00000126001	CEP250	232.913	1.1687	0.512442	0.000420285	0.01746	TRUE	plasmacytoid_DC
ENSG00000126746	ZNF384	91.5654	1.0058	0.496614	0.000515783	0.01913	TRUE	plasmacytoid_DC
ENSG00000127084	FGD3	615.707	1.169	0.298974	2.56243e-06	0.0006954	TRUE	plasmacytoid_DC
ENSG00000127191	TRAF2	140.892	0.6329	0.467909	0.0019848	0.03884	TRUE	plasmacytoid_DC
ENSG00000127419	TMEM175	360.784	0.6709	0.347639	0.00077523	0.02377	TRUE	plasmacytoid_DC
ENSG00000128016	ZFP36	1662.44	1.2488	0.195022	8.64162e-12	2.345e-08	TRUE	plasmacytoid_DC
ENSG00000128159	TUBGCP6	278.376	1.3027	0.779572	0.000429893	0.01763	TRUE	plasmacytoid_DC
ENSG00000128191	DGCR8	31.0572	1.0951	0.604838	0.00096352	0.02628	TRUE	plasmacytoid_DC
ENSG00000129347	KRI1	380.588	1.2533	0.328365	2.53597e-06	0.0006954	TRUE	plasmacytoid_DC
ENSG00000129353	SLC44A2	2799.53	0.6721	0.368411	0.00108787	0.0279	TRUE	plasmacytoid_DC
ENSG00000129465	RIPK3	111.218	0.9042	0.32097	9.79133e-05	0.007406	TRUE	plasmacytoid_DC
ENSG00000129657	SEC14L1	278.663	0.9011	0.336887	0.000147882	0.009518	TRUE	plasmacytoid_DC
ENSG00000129667	RHBDF2	544.546	0.9634	0.455759	0.000513339	0.01912	TRUE	plasmacytoid_DC
ENSG00000130592	LSP1	3288.8	0.85	0.208129	1.11683e-06	0.000384	TRUE	plasmacytoid_DC
ENSG00000130741	EIF2S3	2301.08	-0.7042	0.259918	0.000174089	0.01046	TRUE	plasmacytoid_DC
ENSG00000130816	DNMT1	363.763	0.837	0.269344	5.51824e-05	0.005291	TRUE	plasmacytoid_DC
ENSG00000131023	LATS1	100.946	0.8994	0.494161	0.000916812	0.02569	TRUE	plasmacytoid_DC
ENSG00000131042	LILRB2	403.19	0.8517	0.384423	0.000597732	0.02084	TRUE	plasmacytoid_DC
ENSG00000131238	PPT1	5346.24	-0.58	0.292927	0.00111581	0.02832	TRUE	plasmacytoid_DC
ENSG00000131469	RPL27	2415.37	-0.582	0.183772	6.18112e-05	0.005639	TRUE	plasmacytoid_DC
ENSG00000132155	RAF1	190.492	0.7164	0.427753	0.00103905	0.02738	TRUE	plasmacytoid_DC
ENSG00000132471	WBP2	422.71	0.6243	0.237057	0.000209873	0.01191	TRUE	plasmacytoid_DC
ENSG00000132780	NASP	273.235	0.6442	0.283765	0.000413494	0.01726	TRUE	plasmacytoid_DC
ENSG00000133112	TPT1	2369.61	-0.5846	0.19297	8.81219e-05	0.006932	TRUE	plasmacytoid_DC
ENSG00000134285	FKBP11	156.335	1.4688	0.302256	9.87935e-06	0.001676	TRUE	plasmacytoid_DC
ENSG00000134419	RPS15A	264.187	-0.6799	0.209224	4.72696e-05	0.004902	TRUE	plasmacytoid_DC
ENSG00000134516	DOCK2	908.875	0.8956	0.356785	0.000247043	0.01281	TRUE	plasmacytoid_DC
ENSG00000134744	TUT4	199.275	0.6592	0.361442	0.00107402	0.02775	TRUE	plasmacytoid_DC
ENSG00000135596	MICAL1	1027.69	0.7498	0.428369	0.000867775	0.02501	TRUE	plasmacytoid_DC
ENSG00000136052	SLC41A2	296.713	-0.7122	0.210948	2.02392e-05	0.002891	TRUE	plasmacytoid_DC
ENSG00000136068	FLNB	1102.74	1.1613	0.390701	6.27644e-05	0.005678	TRUE	plasmacytoid_DC
ENSG00000136213	CHST12	374.97	0.7029	0.275902	0.000175493	0.01051	TRUE	plasmacytoid_DC
ENSG00000136238	RAC1	310.129	-0.624	0.186665	2.85332e-05	0.003547	TRUE	plasmacytoid_DC
ENSG00000136573	BLK	213.953	1.2996	0.470818	4.60297e-05	0.004859	TRUE	plasmacytoid_DC
ENSG00000136603	SKIL	96.8535	-0.7616	0.242664	6.85926e-05	0.005992	TRUE	plasmacytoid_DC
ENSG00000136811	ODF2	240.929	0.8918	0.737697	0.00158909	0.03434	TRUE	plasmacytoid_DC
ENSG00000137076	TLN1	2232.14	1.2197	0.365162	2.40929e-05	0.003238	TRUE	plasmacytoid_DC
ENSG00000137343	ATAT1	18.1618	1.4689	0.718506	8.17631e-05	0.006724	TRUE	plasmacytoid_DC
ENSG00000137497	NUMA1	471.442	1.2665	0.541759	0.000370374	0.01633	TRUE	plasmacytoid_DC
ENSG00000137776	SLTM	314.894	0.6017	0.289101	0.000729728	0.02306	TRUE	plasmacytoid_DC
ENSG00000138439	FAM117B	163.443	-0.7606	0.326387	0.000453047	0.01771	TRUE	plasmacytoid_DC
ENSG00000138814	PPP3CA	517.936	-0.6958	0.238663	0.000120906	0.008285	TRUE	plasmacytoid_DC
ENSG00000139405	RITA1	145.168	0.6507	0.276512	0.000389995	0.01682	TRUE	plasmacytoid_DC
ENSG00000139436	GIT2	421.195	0.7774	0.179116	4.50546e-07	0.0002085	TRUE	plasmacytoid_DC
ENSG00000140829	DHX38	226.455	0.7714	0.453196	0.00146753	0.03279	TRUE	plasmacytoid_DC
ENSG00000140988	RPS2	5207.08	-0.5875	0.25544	0.000725583	0.02306	TRUE	plasmacytoid_DC
ENSG00000141232	TOB1	383.583	-0.725	0.280272	0.000231532	0.01244	TRUE	plasmacytoid_DC
ENSG00000141376	BCAS3	97.0868	0.712	0.495758	0.00182586	0.03702	TRUE	plasmacytoid_DC
ENSG00000141506	PIK3R5	833.788	0.9341	0.400947	0.000275058	0.01361	TRUE	plasmacytoid_DC
ENSG00000141759	TXNL4A	143.655	-0.8946	0.298274	0.000102261	0.007467	TRUE	plasmacytoid_DC
ENSG00000142002	DPP9	179.582	1.1156	0.351976	2.45048e-05	0.003238	TRUE	plasmacytoid_DC
ENSG00000142185	TRPM2	216.177	1.1645	0.463519	0.000160612	0.01002	TRUE	plasmacytoid_DC
ENSG00000142534	RPS11	5595	-0.7809	0.202711	4.70132e-06	0.001107	TRUE	plasmacytoid_DC
ENSG00000142657	PGD	1936.77	0.644	0.168718	4.82363e-06	0.001107	TRUE	plasmacytoid_DC
ENSG00000142798	HSPG2	10.7977	2.9929	0.839187	2.5257e-07	0.0001371	TRUE	plasmacytoid_DC
ENSG00000143771	CNIH4	325.974	-0.7537	0.282718	0.000255478	0.01308	TRUE	plasmacytoid_DC
ENSG00000143799	PARP1	1012.72	0.6263	0.318422	0.000757561	0.02341	TRUE	plasmacytoid_DC
ENSG00000143851	PTPN7	437.022	0.6642	0.333278	0.000579951	0.02053	TRUE	plasmacytoid_DC
ENSG00000144589	STK11IP	838.851	0.8366	0.463739	0.000944793	0.02597	TRUE	plasmacytoid_DC
ENSG00000144711	IQSEC1	603.678	0.592	0.389391	0.00145364	0.03279	TRUE	plasmacytoid_DC
ENSG00000145734	BDP1	182.785	0.8831	0.378842	0.000322935	0.0152	TRUE	plasmacytoid_DC
ENSG00000146263	MMS22L	53.0996	-0.7427	0.328273	0.000750998	0.0234	TRUE	plasmacytoid_DC
ENSG00000146457	WTAP	289.954	-0.6316	0.351008	0.00166687	0.03529	TRUE	plasmacytoid_DC
ENSG00000146833	TRIM4	158.367	-0.708	0.388395	0.000971091	0.02635	TRUE	plasmacytoid_DC
ENSG00000147604	RPL7	10469.7	-0.5905	0.140823	1.46436e-06	0.0004416	TRUE	plasmacytoid_DC
ENSG00000148290	SURF1	355.086	-0.7258	0.344146	0.000826379	0.02451	TRUE	plasmacytoid_DC
ENSG00000149346	SLX4IP	121.966	-0.8077	0.227642	8.81929e-06	0.001614	TRUE	plasmacytoid_DC
ENSG00000150991	UBC	8507.12	0.9753	0.173182	4.53488e-10	1.055e-06	TRUE	plasmacytoid_DC
ENSG00000152147	GEMIN6	159.401	-0.6623	0.265546	0.000432573	0.01766	TRUE	plasmacytoid_DC
ENSG00000152818	UTRN	305.144	0.9681	0.307135	3.14418e-05	0.003764	TRUE	plasmacytoid_DC
ENSG00000153179	RASSF3	67.5665	-1.3951	0.577211	1.56148e-07	0.0001012	TRUE	plasmacytoid_DC
ENSG00000154832	CXXC1	478.757	0.8114	0.258983	2.29253e-05	0.003137	TRUE	plasmacytoid_DC
ENSG00000154928	EPHB1	435.189	0.6916	0.601804	0.00220072	0.0408	TRUE	plasmacytoid_DC
ENSG00000156735	BAG4	218.796	-0.7084	0.181725	3.00303e-06	0.0007758	TRUE	plasmacytoid_DC
ENSG00000156802	ATAD2	61.0847	1.1429	0.654273	0.000838168	0.02458	TRUE	plasmacytoid_DC
ENSG00000156966	B3GNT7	88.8639	-0.9182	0.734103	0.00143661	0.03271	TRUE	plasmacytoid_DC
ENSG00000157379	DHRS1	168.665	0.703	0.253482	0.000153666	0.009719	TRUE	plasmacytoid_DC
ENSG00000157601	MX1	1161.92	0.8389	0.224643	7.37067e-06	0.001396	TRUE	plasmacytoid_DC
ENSG00000158863	FHIP2B	79.419	1.5856	0.647833	0.000223533	0.01238	TRUE	plasmacytoid_DC
ENSG00000159140	SON	654.195	0.6012	0.269917	0.000406094	0.01719	TRUE	plasmacytoid_DC
ENSG00000159363	ATP13A2	295.04	0.7309	0.559059	0.002181	0.04067	TRUE	plasmacytoid_DC
ENSG00000160326	SLC2A6	793.634	0.8836	0.264429	1.61918e-05	0.002464	TRUE	plasmacytoid_DC
ENSG00000160439	RDH13	23.8845	0.6455	0.843873	0.00260817	0.04447	TRUE	plasmacytoid_DC
ENSG00000160633	SAFB	958.907	0.8399	0.318048	0.000173258	0.01046	TRUE	plasmacytoid_DC
ENSG00000161970	RPL26	178.141	-0.7288	0.19014	5.32816e-06	0.001188	TRUE	plasmacytoid_DC
ENSG00000162194	LBHD1	13.7328	1.138	0.699737	0.000536558	0.01962	TRUE	plasmacytoid_DC
ENSG00000162231	NXF1	847.629	1.3976	0.337763	2.82462e-07	0.0001484	TRUE	plasmacytoid_DC
ENSG00000162819	BROX	602.176	-0.8086	0.188616	8.0934e-07	0.0003295	TRUE	plasmacytoid_DC
ENSG00000163382	NAXE	958.523	-0.7253	0.154464	1.61535e-07	0.0001012	TRUE	plasmacytoid_DC
ENSG00000164167	LSM6	81.2045	-0.6159	0.214057	0.000154587	0.009719	TRUE	plasmacytoid_DC
ENSG00000164300	SERINC5	157.396	-0.7982	0.532271	2.65079e-05	0.003346	TRUE	plasmacytoid_DC
ENSG00000164307	ERAP1	218.204	0.8478	0.324829	0.000153149	0.009719	TRUE	plasmacytoid_DC
ENSG00000165476	REEP3	143.241	-0.9304	0.281557	2.62635e-05	0.003346	TRUE	plasmacytoid_DC
ENSG00000165527	ARF6	1410.25	-0.6769	0.24965	0.000235291	0.01256	TRUE	plasmacytoid_DC
ENSG00000166166	TRMT61A	72.8449	1.1948	0.352036	1.17511e-05	0.001933	TRUE	plasmacytoid_DC
ENSG00000166595	CIAO2B	767.384	-0.5909	0.126223	1.41753e-07	0.0001012	TRUE	plasmacytoid_DC
ENSG00000166716	ZNF592	166.553	0.6011	0.579391	0.00294552	0.04777	TRUE	plasmacytoid_DC
ENSG00000166963	MAP1A	1634.16	1.3077	0.498979	0.000152249	0.009719	TRUE	plasmacytoid_DC
ENSG00000167283	ATP5MG	396.338	-0.5809	0.202722	0.00013616	0.00894	TRUE	plasmacytoid_DC
ENSG00000167483	NIBAN3	1118.29	0.8504	0.325567	0.000128933	0.008604	TRUE	plasmacytoid_DC
ENSG00000167601	AXL	4057.32	-1.5125	0.440139	4.26008e-06	0.001035	TRUE	plasmacytoid_DC
ENSG00000167632	TRAPPC9	54.9176	1.1771	0.40547	5.86358e-05	0.005475	TRUE	plasmacytoid_DC
ENSG00000167716	WDR81	119.866	0.7802	0.477403	0.00140886	0.03254	TRUE	plasmacytoid_DC
ENSG00000168092	PAFAH1B2	621.946	-0.6962	0.242233	0.000123536	0.008416	TRUE	plasmacytoid_DC
ENSG00000168209	DDIT4	1977.73	0.5868	0.294241	0.000769338	0.02364	TRUE	plasmacytoid_DC
ENSG00000168610	STAT3	728.655	0.6402	0.365666	0.00131442	0.03115	TRUE	plasmacytoid_DC
ENSG00000169554	ZEB2	437.333	0.5985	0.396362	0.00184403	0.03735	TRUE	plasmacytoid_DC
ENSG00000169857	AVEN	26.1845	-1.1627	0.474938	0.000199442	0.01152	TRUE	plasmacytoid_DC
ENSG00000170776	AKAP13	764.15	1.0223	0.25037	1.17926e-06	0.000384	TRUE	plasmacytoid_DC
ENSG00000171608	PIK3CD	2684.48	0.7835	0.434831	0.000878683	0.0251	TRUE	plasmacytoid_DC
ENSG00000171862	PTEN	1226.47	-0.7664	0.246534	5.55654e-05	0.005291	TRUE	plasmacytoid_DC
ENSG00000172007	RAB33B	116.002	-1.0529	0.207389	1.75186e-08	2.593e-05	TRUE	plasmacytoid_DC
ENSG00000172534	HCFC1	153.297	1.1833	0.403772	4.5447e-05	0.004837	TRUE	plasmacytoid_DC
ENSG00000172578	KLHL6	304.741	0.8909	0.544579	0.00149939	0.03309	TRUE	plasmacytoid_DC
ENSG00000173020	GRK2	201.307	0.7831	0.313346	0.000181074	0.01068	TRUE	plasmacytoid_DC
ENSG00000173575	CHD2	217.008	0.6408	0.436862	0.00143633	0.03271	TRUE	plasmacytoid_DC
ENSG00000174243	DDX23	449.575	0.7203	0.355746	0.000879969	0.0251	TRUE	plasmacytoid_DC
ENSG00000175274	TP53I11	329.816	0.9256	0.517993	0.000915552	0.02569	TRUE	plasmacytoid_DC
ENSG00000175573	C11orf68	54.836	-0.8966	0.425758	0.000977491	0.0264	TRUE	plasmacytoid_DC
ENSG00000177119	ANO6	321.6	0.6403	0.282571	0.00043765	0.01766	TRUE	plasmacytoid_DC
ENSG00000177410	ZFAS1	55.0178	-0.649	0.260348	0.000354434	0.01608	TRUE	plasmacytoid_DC
ENSG00000177731	FLII	1815.56	0.6334	0.490161	0.00240064	0.04249	TRUE	plasmacytoid_DC
ENSG00000178607	ERN1	532.16	1.0357	0.370528	8.25879e-05	0.006724	TRUE	plasmacytoid_DC
ENSG00000178685	PARP10	1990.92	1.388	0.575378	0.000217503	0.01225	TRUE	plasmacytoid_DC
ENSG00000178741	COX5A	853.45	-0.7026	0.233845	0.000108033	0.007778	TRUE	plasmacytoid_DC
ENSG00000178996	SNX18	85.622	-0.8948	0.289388	5.91778e-05	0.005475	TRUE	plasmacytoid_DC
ENSG00000179091	CYC1	1284.49	-1.0774	0.436218	0.000365478	0.01633	TRUE	plasmacytoid_DC
ENSG00000179820	MYADM	331.535	0.5845	0.292848	0.00113209	0.02854	TRUE	plasmacytoid_DC
ENSG00000181192	DHTKD1	525.667	0.6094	0.501695	0.00207493	0.03947	TRUE	plasmacytoid_DC
ENSG00000181274	FRAT2	52.629	-1.041	0.533652	0.00126173	0.03042	TRUE	plasmacytoid_DC
ENSG00000181744	DIPK2A	151.432	-0.6047	0.31642	0.0010694	0.02773	TRUE	plasmacytoid_DC
ENSG00000181789	COPG1	1573.47	0.7455	0.322245	0.000445043	0.01766	TRUE	plasmacytoid_DC
ENSG00000181915	ADO	11.1515	-1.2931	0.563065	0.00065732	0.02162	TRUE	plasmacytoid_DC
ENSG00000182154	MRPL41	360.023	-0.77	0.292447	0.000301419	0.01442	TRUE	plasmacytoid_DC
ENSG00000182287	AP1S2	413.663	-0.8057	0.343793	0.000554645	0.01998	TRUE	plasmacytoid_DC
ENSG00000182487	NCF1B	479.778	0.8667	0.390717	0.000389891	0.01682	TRUE	plasmacytoid_DC
ENSG00000182796	TMEM198B	22.9981	1.0296	0.777213	0.00221908	0.04085	TRUE	plasmacytoid_DC
ENSG00000183172	SMDT1	859.572	-0.6356	0.137512	2.16758e-07	0.0001217	TRUE	plasmacytoid_DC
ENSG00000183648	NDUFB1	237.771	-0.6999	0.210008	2.95547e-05	0.003618	TRUE	plasmacytoid_DC
ENSG00000184752	NDUFA12	595.01	-0.6783	0.227444	9.83587e-05	0.007406	TRUE	plasmacytoid_DC
ENSG00000184863	RBM33	126.3	1.1797	0.429966	5.55022e-05	0.005291	TRUE	plasmacytoid_DC
ENSG00000184983	NDUFA6	1524.53	-0.6499	0.174451	8.25786e-06	0.001528	TRUE	plasmacytoid_DC
ENSG00000185049	NELFA	94.7375	0.7378	0.325958	0.00049921	0.01886	TRUE	plasmacytoid_DC
ENSG00000185271	KLHL33	214.375	0.9263	0.701274	0.00159755	0.03445	TRUE	plasmacytoid_DC
ENSG00000185507	IRF7	8648.24	0.8825	0.346896	0.000173188	0.01046	TRUE	plasmacytoid_DC
ENSG00000185596	WASH3P	35.0748	0.6595	0.63744	0.00173958	0.03603	TRUE	plasmacytoid_DC
ENSG00000185669	SNAI3	50.0428	0.8338	0.281683	6.19936e-05	0.005639	TRUE	plasmacytoid_DC
ENSG00000186395	KRT10	87.6785	-1.0433	0.464263	0.000853162	0.02482	TRUE	plasmacytoid_DC
ENSG00000186517	ARHGAP30	2024.49	0.6738	0.325329	0.000751533	0.0234	TRUE	plasmacytoid_DC
ENSG00000186908	ZDHHC17	239.99	0.6463	0.428207	0.00142255	0.03271	TRUE	plasmacytoid_DC
ENSG00000188229	TUBB4B	516.987	0.6805	0.209571	3.3361e-05	0.003965	TRUE	plasmacytoid_DC
ENSG00000188554	NBR1	579.376	0.6471	0.291409	0.000633996	0.02147	TRUE	plasmacytoid_DC
ENSG00000189227	C15orf61	22.171	-0.7101	0.461334	0.00219739	0.0408	TRUE	plasmacytoid_DC
ENSG00000196187	TMEM63A	484.913	0.868	0.485791	0.000877747	0.0251	TRUE	plasmacytoid_DC
ENSG00000196576	PLXNB2	1319.3	1.1506	0.408554	7.35743e-05	0.006292	TRUE	plasmacytoid_DC
ENSG00000196684	HSH2D	550.198	0.9515	0.446286	0.000588633	0.02066	TRUE	plasmacytoid_DC
ENSG00000197102	DYNC1H1	354.537	0.7107	0.319187	0.000567332	0.02026	TRUE	plasmacytoid_DC
ENSG00000197114	ZGPAT	33.5628	1.1775	0.308579	1.66033e-06	0.0004828	TRUE	plasmacytoid_DC
ENSG00000197136	PCNX3	39.9382	0.9659	0.623729	0.00115359	0.02885	TRUE	plasmacytoid_DC
ENSG00000197150	ABCB8	213.726	0.7734	0.35848	0.000512489	0.01912	TRUE	plasmacytoid_DC
ENSG00000197629	MPEG1	10364.2	0.5951	0.333296	0.00117707	0.02911	TRUE	plasmacytoid_DC
ENSG00000197694	SPTAN1	294.887	1.2339	0.363246	1.81968e-05	0.002718	TRUE	plasmacytoid_DC
ENSG00000197756	RPL37A	2248.08	-0.5979	0.173028	2.46596e-05	0.003238	TRUE	plasmacytoid_DC
ENSG00000198000	NOL8	329.621	0.8727	0.38284	0.000349328	0.01604	TRUE	plasmacytoid_DC
ENSG00000198160	MIER1	316.178	-0.6678	0.245311	0.000182853	0.01075	TRUE	plasmacytoid_DC
ENSG00000198286	CARD11	1027.31	1.3362	0.361391	3.11556e-06	0.0007805	TRUE	plasmacytoid_DC
ENSG00000198624	CCDC69	1097.95	0.8601	0.266969	2.64347e-05	0.003346	TRUE	plasmacytoid_DC
ENSG00000198646	NCOA6	41.3955	1.3751	0.658342	0.000228287	0.01244	TRUE	plasmacytoid_DC
ENSG00000198718	TOGARAM1	94.1987	1.4784	0.447298	9.28327e-06	0.001643	TRUE	plasmacytoid_DC
ENSG00000198918	RPL39	198.741	-0.9013	0.167067	4.2818e-09	7.747e-06	TRUE	plasmacytoid_DC
ENSG00000204120	GIGYF2	165.676	0.64	0.347508	0.00120985	0.02958	TRUE	plasmacytoid_DC
ENSG00000204138	PHACTR4	99.4125	0.9918	0.484171	0.000755855	0.0234	TRUE	plasmacytoid_DC
ENSG00000204843	DCTN1	775.107	0.8119	0.554781	0.0015592	0.03403	TRUE	plasmacytoid_DC
ENSG00000205744	DENND1C	350.812	1.0806	0.35107	2.44409e-05	0.003238	TRUE	plasmacytoid_DC
ENSG00000210144	MT-TY	7.45289	-0.9499	0.371397	0.000233761	0.01252	TRUE	plasmacytoid_DC
ENSG00000213639	PPP1CB	1779.4	-0.8347	0.308216	0.00021885	0.01229	TRUE	plasmacytoid_DC
ENSG00000213928	IRF9	47.557	2.3223	0.540653	2.81962e-08	3.279e-05	TRUE	plasmacytoid_DC
ENSG00000214485	RPL7P1	54.9455	-0.6807	0.150644	3.40052e-07	0.0001678	TRUE	plasmacytoid_DC
ENSG00000215301	DDX3X	1586.41	0.8209	0.273506	6.44736e-05	0.005768	TRUE	plasmacytoid_DC
ENSG00000215790	SLC35E2A	30.412	0.8189	0.674557	0.00230257	0.04166	TRUE	plasmacytoid_DC
ENSG00000219023	ENSG00000219023	1.77592	-1.3987	0.374953	9.09192e-06	0.001643	TRUE	plasmacytoid_DC
ENSG00000220793	RPL21P119	3.94101	-0.8094	0.310824	0.000292401	0.01426	TRUE	plasmacytoid_DC
ENSG00000223705	NSUN5P1	70.181	1.0401	0.777772	0.000798516	0.0241	TRUE	plasmacytoid_DC
ENSG00000224877	NDUFAF8	79.293	-0.9195	0.562211	0.00199487	0.03885	TRUE	plasmacytoid_DC
ENSG00000226084	ENSG00000226084	5.22395	-0.614	0.270282	0.000620329	0.02118	TRUE	plasmacytoid_DC
ENSG00000227615	ENSG00000227615	6.83988	-0.632	0.295115	0.000934997	0.02592	TRUE	plasmacytoid_DC
ENSG00000228300	FAM174C	69.4461	-1.0945	0.438199	0.00029927	0.01437	TRUE	plasmacytoid_DC
ENSG00000231074	HCG18	113.539	0.754	0.374004	0.00044692	0.01766	TRUE	plasmacytoid_DC
ENSG00000234287	ENSG00000234287	19.6668	-0.6433	0.244169	0.000256602	0.0131	TRUE	plasmacytoid_DC
ENSG00000237489	C10orf143	41.0151	-0.7075	0.301972	0.000615193	0.02113	TRUE	plasmacytoid_DC
ENSG00000237547	IGHJ2P	29.886	0.9028	0.31613	9.99779e-05	0.007467	TRUE	plasmacytoid_DC
ENSG00000241351	IGKV3-11	562.042	8.3637	0.898218	1.18707e-15	9.579e-12	TRUE	plasmacytoid_DC
ENSG00000241878	PISD	343.591	0.5832	0.261466	0.000563602	0.02017	TRUE	plasmacytoid_DC
ENSG00000242887	IGHJ3	16.2768	0.6017	0.392447	0.00161334	0.03459	TRUE	plasmacytoid_DC
ENSG00000270231	NBPF8	35.2825	1.4188	0.532185	6.88121e-05	0.005992	TRUE	plasmacytoid_DC
ENSG00000270629	NBPF14	110.181	1.0429	0.55338	0.000761467	0.02348	TRUE	plasmacytoid_DC
ENSG00000271425	NBPF10	61.8027	1.0882	0.75284	0.00073978	0.0233	TRUE	plasmacytoid_DC
ENSG00000277972	CISD3	95.9849	-0.993	0.231261	1.01348e-06	0.000384	TRUE	plasmacytoid_DC
ENSG00000284690	CD300H	177.062	-1.0498	0.583756	0.00153314	0.03364	TRUE	plasmacytoid_DC
ENSG00000285417	ENSG00000285417	1225.6	0.6422	0.252854	0.000239851	0.01258	TRUE	plasmacytoid_DC
ENSG00000287263	ENSG00000287263	154.53	0.5944	0.360878	0.00186771	0.03759	TRUE	plasmacytoid_DC
ENSG00000001167	NFYA	66.2601	0.6512	0.292666	0.0005857	0.01234	TRUE	plasmablasts
ENSG00000003400	CASP10	351.692	0.8338	0.189854	2.84849e-07	8.607e-05	TRUE	plasmablasts
ENSG00000004779	NDUFAB1	225.513	-0.6004	0.253488	0.000520919	0.01133	TRUE	plasmablasts
ENSG00000006015	REX1BD	208.351	-0.8949	0.229026	3.65907e-06	0.0004214	TRUE	plasmablasts
ENSG00000007255	TRAPPC6A	493.542	-0.5853	0.229685	0.000346443	0.008868	TRUE	plasmablasts
ENSG00000020129	NCDN	60.0426	1.0792	0.320976	1.14655e-05	0.000932	TRUE	plasmablasts
ENSG00000024048	UBR2	220.15	1.5988	0.21417	4.83585e-05	0.002392	TRUE	plasmablasts
ENSG00000025796	SEC63	264.189	0.5897	0.161946	1.02033e-05	0.0008652	TRUE	plasmablasts
ENSG00000033170	FUT8	273.923	0.7686	0.212348	8.1872e-06	0.0007587	TRUE	plasmablasts
ENSG00000033178	UBA6	92.7021	1.6447	0.218651	0.000148969	0.005234	TRUE	plasmablasts
ENSG00000038210	PI4K2B	33.0946	0.883	0.278728	4.19034e-05	0.002215	TRUE	plasmablasts
ENSG00000038219	BOD1L1	60.6399	0.9752	0.316076	0.000109033	0.004293	TRUE	plasmablasts
ENSG00000043093	DCUN1D1	120.398	0.9666	0.189958	1.82654e-08	1.209e-05	TRUE	plasmablasts
ENSG00000050344	NFE2L3	5.36325	0.9256	0.487659	0.00188565	0.02725	TRUE	plasmablasts
ENSG00000054118	THRAP3	701.249	0.6539	0.130952	2.33284e-08	1.351e-05	TRUE	plasmablasts
ENSG00000055208	TAB2	29.7313	0.6125	0.294997	0.00130948	0.02119	TRUE	plasmablasts
ENSG00000057657	PRDM1	837.425	1.4706	0.19649	0.00436209	0.0466	TRUE	plasmablasts
ENSG00000062650	WAPL	111.72	0.5992	0.297125	0.00117577	0.01962	TRUE	plasmablasts
ENSG00000063177	RPL18	2869.41	-0.6192	0.225543	0.00019625	0.006101	TRUE	plasmablasts
ENSG00000064115	TM7SF3	31.9644	0.7955	0.346366	0.000320399	0.008371	TRUE	plasmablasts
ENSG00000064651	SLC12A2	21.9757	1.986	0.203985	1.79625e-08	1.209e-05	TRUE	plasmablasts
ENSG00000065613	SLK	11.2489	1.192	0.295288	2.47326e-06	0.0003338	TRUE	plasmablasts
ENSG00000066654	THUMPD1	249.061	0.6818	0.21563	8.30777e-05	0.003586	TRUE	plasmablasts
ENSG00000066855	MTFR1	8.74118	1.369	0.290607	0.000169179	0.005657	TRUE	plasmablasts
ENSG00000068831	RASGRP2	253.117	-0.6289	0.192023	4.04702e-05	0.002155	TRUE	plasmablasts
ENSG00000070214	SLC44A1	259.274	0.5977	0.205207	0.000157706	0.005416	TRUE	plasmablasts
ENSG00000071082	RPL31	904.838	-0.5945	0.32715	0.00141297	0.02236	TRUE	plasmablasts
ENSG00000071243	ING3	150.021	0.7534	0.175313	1.3306e-06	0.0002228	TRUE	plasmablasts
ENSG00000071537	SEL1L	1540.17	0.6917	0.222866	4.36278e-05	0.002263	TRUE	plasmablasts
ENSG00000072506	HSD17B10	1047.47	-0.6134	0.175798	2.63207e-05	0.001638	TRUE	plasmablasts
ENSG00000072858	SIDT1	60.6802	1.0036	0.308516	2.69675e-05	0.001651	TRUE	plasmablasts
ENSG00000077147	TM9SF3	98.0659	1.1203	0.227097	7.17229e-08	3.216e-05	TRUE	plasmablasts
ENSG00000077150	NFKB2	31.3571	0.8392	0.37405	0.000488563	0.01095	TRUE	plasmablasts
ENSG00000078043	PIAS2	19.7344	0.9157	0.333211	7.83112e-05	0.003467	TRUE	plasmablasts
ENSG00000078747	ITCH	124.185	0.5888	0.227589	0.000261933	0.007224	TRUE	plasmablasts
ENSG00000079691	CARMIL1	16.0359	2.0668	0.302135	0.00205191	0.0287	TRUE	plasmablasts
ENSG00000079805	DNM2	253.68	0.6497	0.285988	0.000445456	0.0103	TRUE	plasmablasts
ENSG00000080371	RAB21	60.8532	1.4528	0.269267	8.24689e-09	7.642e-06	TRUE	plasmablasts
ENSG00000080546	SESN1	14.5676	0.9222	0.325336	0.000243393	0.00689	TRUE	plasmablasts
ENSG00000081320	STK17B	570.839	0.7858	0.187548	1.41315e-06	0.0002284	TRUE	plasmablasts
ENSG00000082898	XPO1	76.3627	0.667	0.200936	3.86655e-05	0.002099	TRUE	plasmablasts
ENSG00000083642	PDS5B	151.417	1.0802	0.255976	1.57508e-06	0.0002488	TRUE	plasmablasts
ENSG00000083807	SLC27A5	63.5833	-0.6826	0.348644	0.00108715	0.01862	TRUE	plasmablasts
ENSG00000084093	REST	98.3181	0.6442	0.227445	0.000157737	0.005416	TRUE	plasmablasts
ENSG00000084652	TXLNA	1234.39	0.6649	0.239323	0.000185741	0.005966	TRUE	plasmablasts
ENSG00000085832	EPS15	157.245	0.643	0.276533	0.000680239	0.01359	TRUE	plasmablasts
ENSG00000087365	SF3B2	540.159	0.679	0.222822	6.86891e-05	0.003151	TRUE	plasmablasts
ENSG00000089486	CDIP1	46.5422	0.6623	0.249496	0.000220835	0.006545	TRUE	plasmablasts
ENSG00000090615	GOLGA3	217.067	0.5804	0.167686	2.52543e-05	0.00162	TRUE	plasmablasts
ENSG00000091527	CDV3	764.149	1.3741	0.182346	1.21018e-14	1.682e-10	TRUE	plasmablasts
ENSG00000092847	AGO1	136.406	0.6919	0.22188	7.02701e-05	0.003202	TRUE	plasmablasts
ENSG00000092964	DPYSL2	237.478	0.586	0.252603	0.000663959	0.01338	TRUE	plasmablasts
ENSG00000095787	WAC	96.6674	0.6831	0.207672	4.01792e-05	0.002155	TRUE	plasmablasts
ENSG00000099219	ERMP1	18.1526	1.1266	0.314047	1.12598e-05	0.000926	TRUE	plasmablasts
ENSG00000099901	RANBP1	239.32	-0.6453	0.201108	4.76484e-05	0.002374	TRUE	plasmablasts
ENSG00000100345	MYH9	1347.17	0.808	0.303515	0.000293646	0.00788	TRUE	plasmablasts
ENSG00000100503	NIN	78.0313	0.7004	0.276196	0.000385389	0.009365	TRUE	plasmablasts
ENSG00000100526	CDKN3	107.11	-0.6206	0.209627	0.000118993	0.004556	TRUE	plasmablasts
ENSG00000100908	EMC9	101.742	-0.7675	0.163626	1.29204e-07	4.854e-05	TRUE	plasmablasts
ENSG00000101126	ADNP	85.6773	0.5972	0.221771	0.000327533	0.008515	TRUE	plasmablasts
ENSG00000101166	PRELID3B	211.649	1.1272	0.174027	8.34038e-06	0.0007678	TRUE	plasmablasts
ENSG00000101966	XIAP	39.3462	0.6515	0.249056	0.000186293	0.005966	TRUE	plasmablasts
ENSG00000101972	STAG2	173.591	0.7099	0.227277	5.5729e-05	0.00269	TRUE	plasmablasts
ENSG00000102034	ELF4	15.7113	0.7397	0.45744	0.00183499	0.02665	TRUE	plasmablasts
ENSG00000102119	EMD	25.2978	0.7456	0.297228	0.000264959	0.007293	TRUE	plasmablasts
ENSG00000102189	EEA1	25.6945	0.8892	0.258592	2.65197e-05	0.001638	TRUE	plasmablasts
ENSG00000102580	DNAJC3	1157.45	1.0038	0.155863	1.29315e-11	8.987e-08	TRUE	plasmablasts
ENSG00000102910	LONP2	242.312	0.5854	0.198602	0.00010409	0.00417	TRUE	plasmablasts
ENSG00000103769	RAB11A	160.382	-0.5819	0.168897	2.27424e-05	0.001547	TRUE	plasmablasts
ENSG00000104219	ZDHHC2	17.6774	2.7121	0.336182	0.00120602	0.01998	TRUE	plasmablasts
ENSG00000104331	BPNT2	36.9852	0.6853	0.247647	0.000242413	0.00689	TRUE	plasmablasts
ENSG00000104412	EMC2	56.5904	0.6103	0.175624	2.30508e-05	0.001547	TRUE	plasmablasts
ENSG00000104687	GSR	41.7855	0.6884	0.257157	0.000235599	0.006825	TRUE	plasmablasts
ENSG00000104863	LIN7B	13.8204	-0.7695	0.407292	0.00108777	0.01862	TRUE	plasmablasts
ENSG00000105254	TBCB	300.656	-0.883	0.154725	9.60247e-10	2.669e-06	TRUE	plasmablasts
ENSG00000105323	HNRNPUL1	46.0884	0.7774	0.257062	6.86795e-05	0.003151	TRUE	plasmablasts
ENSG00000105472	CLEC11A	5.02389	-1.3818	0.470985	8.46234e-05	0.003637	TRUE	plasmablasts
ENSG00000105514	RAB3D	85.3294	0.8008	0.250439	4.22428e-05	0.002224	TRUE	plasmablasts
ENSG00000105677	TMEM147	579.291	-0.7777	0.150022	1.03532e-08	8.531e-06	TRUE	plasmablasts
ENSG00000105694	ELOCP28	11.9338	-0.6464	0.406139	0.00198762	0.02814	TRUE	plasmablasts
ENSG00000105701	FKBP8	111.112	0.7075	0.435844	0.00147102	0.0229	TRUE	plasmablasts
ENSG00000105793	GTPBP10	20.4614	0.6673	0.198021	3.23459e-05	0.001866	TRUE	plasmablasts
ENSG00000105926	PALS2	31.7471	1.758	0.272874	8.16467e-06	0.0007587	TRUE	plasmablasts
ENSG00000105939	ZC3HAV1	412.817	0.8693	0.155922	0.00132273	0.02135	TRUE	plasmablasts
ENSG00000105967	TFEC	4.59569	-1.1078	0.764631	0.00216764	0.02959	TRUE	plasmablasts
ENSG00000106268	NUDT1	87.4544	-0.6506	0.296626	0.000790572	0.01489	TRUE	plasmablasts
ENSG00000107560	RAB11FIP2	13.2381	0.9795	0.294569	3.44458e-05	0.001946	TRUE	plasmablasts
ENSG00000107951	MTPAP	101.276	0.9284	0.221624	2.07165e-06	0.0003048	TRUE	plasmablasts
ENSG00000108509	CAMTA2	21.3607	0.7053	0.365786	0.00124669	0.02046	TRUE	plasmablasts
ENSG00000108518	PFN1	4353.58	-0.8563	0.24962	2.30013e-05	0.001547	TRUE	plasmablasts
ENSG00000109133	TMEM33	221.99	0.7605	0.169363	5.47578e-07	0.0001248	TRUE	plasmablasts
ENSG00000109171	SLAIN2	39.6224	0.8387	0.382244	0.000539638	0.01165	TRUE	plasmablasts
ENSG00000109184	DCUN1D4	52.0709	0.7423	0.26347	0.000237714	0.006855	TRUE	plasmablasts
ENSG00000109667	SLC2A9	2.92063	-1.2227	0.812736	0.00141725	0.02236	TRUE	plasmablasts
ENSG00000109790	KLHL5	35.8249	0.8517	0.237464	2.31562e-05	0.001547	TRUE	plasmablasts
ENSG00000109971	HSPA8	7211.09	0.8285	0.150632	6.53233e-05	0.003086	TRUE	plasmablasts
ENSG00000110048	OSBP	48.5759	0.6153	0.241444	0.000399084	0.009548	TRUE	plasmablasts
ENSG00000110057	UNC93B1	49.7042	0.6599	0.632713	0.00240211	0.03135	TRUE	plasmablasts
ENSG00000110075	PPP6R3	136.181	0.8948	0.215802	6.3837e-07	0.0001365	TRUE	plasmablasts
ENSG00000110344	UBE4A	192.764	0.722	0.28572	0.000344293	0.008861	TRUE	plasmablasts
ENSG00000111412	SPRING1	92.3665	0.9072	0.220815	2.38908e-06	0.0003256	TRUE	plasmablasts
ENSG00000111540	RAB5B	91.2174	1.1143	0.264761	1.16045e-06	0.0002068	TRUE	plasmablasts
ENSG00000111554	MDM1	43.6877	0.5831	0.256617	0.0008395	0.01562	TRUE	plasmablasts
ENSG00000111885	MAN1A1	148.919	0.7456	0.205067	1.30731e-05	0.001044	TRUE	plasmablasts
ENSG00000112200	ZNF451	86.848	0.63	0.254149	0.000426397	0.01002	TRUE	plasmablasts
ENSG00000112249	ASCC3	119.249	0.6313	0.209488	7.54392e-05	0.003394	TRUE	plasmablasts
ENSG00000112293	GPLD1	38.692	1.256	0.317408	2.6511e-06	0.0003543	TRUE	plasmablasts
ENSG00000112308	C6orf62	1404.24	1.312	0.226127	4.08524e-10	1.893e-06	TRUE	plasmablasts
ENSG00000112406	HECA	59.3553	1.093	0.2454	6.52623e-07	0.0001374	TRUE	plasmablasts
ENSG00000112473	SLC39A7	321.499	0.8745	0.279578	4.56134e-05	0.002314	TRUE	plasmablasts
ENSG00000112799	LY86	38.734	-1.3892	0.328394	6.88861e-07	0.0001429	TRUE	plasmablasts
ENSG00000112893	MAN2A1	97.6959	0.8133	0.222911	1.71417e-05	0.001261	TRUE	plasmablasts
ENSG00000112972	HMGCS1	39.1602	1.627	0.267277	5.27192e-05	0.002562	TRUE	plasmablasts
ENSG00000113369	ARRDC3	185.903	0.8423	0.248522	3.60433e-05	0.002004	TRUE	plasmablasts
ENSG00000113384	GOLPH3	80.7112	1.1092	0.302365	3.11349e-06	0.0003826	TRUE	plasmablasts
ENSG00000114302	PRKAR2A	49.9219	0.5808	0.252381	0.000498349	0.01103	TRUE	plasmablasts
ENSG00000114383	TUSC2	259.873	-0.6806	0.247385	0.000194667	0.006094	TRUE	plasmablasts
ENSG00000114439	BBX	66.5589	0.5812	0.262647	0.00059123	0.01237	TRUE	plasmablasts
ENSG00000115267	IFIH1	23.4478	1.0825	0.411927	0.000209537	0.006332	TRUE	plasmablasts
ENSG00000115306	SPTBN1	624.856	0.9127	0.306659	9.05551e-05	0.003803	TRUE	plasmablasts
ENSG00000115415	STAT1	373.869	0.8219	0.259762	2.72314e-05	0.00166	TRUE	plasmablasts
ENSG00000115756	HPCAL1	19.337	1.177	0.389887	2.5807e-05	0.001623	TRUE	plasmablasts
ENSG00000115760	BIRC6	95.9865	1.4083	0.236349	0.000657937	0.01331	TRUE	plasmablasts
ENSG00000116138	DNAJC16	74.0798	1.0567	0.244423	9.43825e-07	0.0001773	TRUE	plasmablasts
ENSG00000116489	CAPZA1	1506	0.993	0.173105	0.00260881	0.033	TRUE	plasmablasts
ENSG00000116668	SWT1	29.3612	0.6192	0.337923	0.0017577	0.02596	TRUE	plasmablasts
ENSG00000116704	SLC35D1	64.2649	0.8613	0.310541	0.000129213	0.004802	TRUE	plasmablasts
ENSG00000117475	BLZF1	69.1	0.8443	0.19313	8.27462e-07	0.0001643	TRUE	plasmablasts
ENSG00000117523	PRRC2C	256.127	0.8177	0.227751	1.89774e-05	0.001353	TRUE	plasmablasts
ENSG00000117602	RCAN3	23.2873	1.0462	0.323011	6.18384e-05	0.002959	TRUE	plasmablasts
ENSG00000118412	CASP8AP2	55.62	0.6061	0.222832	0.000295874	0.007924	TRUE	plasmablasts
ENSG00000118482	PHF3	77.5414	0.7035	0.273853	0.000359598	0.00906	TRUE	plasmablasts
ENSG00000118707	TGIF2	56.5739	0.5923	0.23273	0.000276091	0.00751	TRUE	plasmablasts
ENSG00000118985	ELL2	397.067	1.5057	0.185728	3.6987e-06	0.0004214	TRUE	plasmablasts
ENSG00000119004	CYP20A1	132.767	1.0392	0.151126	1.78226e-05	0.00129	TRUE	plasmablasts
ENSG00000119231	SENP5	192.619	0.6218	0.1766	1.99827e-05	0.00141	TRUE	plasmablasts
ENSG00000119318	RAD23B	20.4451	1.6293	0.315458	1.11566e-08	8.615e-06	TRUE	plasmablasts
ENSG00000119335	SET	915.321	1.5846	0.221982	0.000381595	0.009338	TRUE	plasmablasts
ENSG00000119616	FCF1	22.7278	0.7488	0.230908	4.28056e-05	0.002228	TRUE	plasmablasts
ENSG00000119638	NEK9	45.1812	0.9568	0.260393	1.43276e-05	0.001113	TRUE	plasmablasts
ENSG00000120253	NUP43	75.6191	0.8058	0.253476	6.5253e-05	0.003086	TRUE	plasmablasts
ENSG00000121864	ZNF639	18.1222	1.0145	0.318733	9.60765e-05	0.003963	TRUE	plasmablasts
ENSG00000121989	ACVR2A	20.9312	0.8742	0.322001	0.000272195	0.007448	TRUE	plasmablasts
ENSG00000122958	VPS26A	108.226	0.615	0.178037	2.87838e-05	0.001724	TRUE	plasmablasts
ENSG00000123091	RNF11	15.9206	0.7942	0.306256	0.000195556	0.006095	TRUE	plasmablasts
ENSG00000123689	G0S2	16.713	-0.7309	0.415288	0.00120773	0.01998	TRUE	plasmablasts
ENSG00000123728	RAP2C	81.354	1.8715	0.223289	0.000410048	0.009776	TRUE	plasmablasts
ENSG00000124171	PARD6B	22.4105	0.5952	0.323362	0.00189814	0.02734	TRUE	plasmablasts
ENSG00000124193	SRSF6	553.192	1.9499	0.204065	1.55019e-05	0.001171	TRUE	plasmablasts
ENSG00000124209	RAB22A	60.3875	0.5869	0.223313	0.000240204	0.006872	TRUE	plasmablasts
ENSG00000124783	SSR1	1291.04	0.682	0.152148	3.61891e-07	9.304e-05	TRUE	plasmablasts
ENSG00000124788	ATXN1	37.1301	0.666	0.268871	0.000378791	0.009298	TRUE	plasmablasts
ENSG00000124789	NUP153	20.6243	0.7696	0.337032	0.000661234	0.01334	TRUE	plasmablasts
ENSG00000125458	NT5C	68.217	-0.722	0.244285	0.000100869	0.004088	TRUE	plasmablasts
ENSG00000125629	INSIG2	159.137	0.5891	0.166652	2.6041e-05	0.00163	TRUE	plasmablasts
ENSG00000125637	PSD4	144.379	0.8833	0.23822	8.60539e-06	0.0007869	TRUE	plasmablasts
ENSG00000125827	TMX4	106.339	0.691	0.349234	0.00076097	0.01461	TRUE	plasmablasts
ENSG00000125844	RRBP1	217.227	0.7371	0.265882	0.000134285	0.004912	TRUE	plasmablasts
ENSG00000125901	MRPS26	180.043	-0.6203	0.16072	4.95307e-06	0.0005242	TRUE	plasmablasts
ENSG00000126261	UBA2	49.8304	0.6078	0.227099	0.000239167	0.006869	TRUE	plasmablasts
ENSG00000127774	EMC6	6.0314	-0.5983	0.283718	0.000700399	0.01385	TRUE	plasmablasts
ENSG00000127946	HIP1	38.3639	0.6795	0.251143	0.000185134	0.005966	TRUE	plasmablasts
ENSG00000128218	VPREB3	124.561	-1.6767	0.566541	4.73411e-05	0.002367	TRUE	plasmablasts
ENSG00000128322	IGLL1	4.96928	-1.0033	0.563326	0.00106882	0.01841	TRUE	plasmablasts
ENSG00000130024	PHF10	12.7916	0.799	0.296999	0.000257011	0.007143	TRUE	plasmablasts
ENSG00000130119	GNL3L	106.444	1.1226	0.215049	5.71625e-09	6.112e-06	TRUE	plasmablasts
ENSG00000130175	PRKCSH	138.586	0.8568	0.293433	8.72402e-05	0.003697	TRUE	plasmablasts
ENSG00000130312	MRPL34	369.854	-0.7496	0.153153	6.24676e-08	2.994e-05	TRUE	plasmablasts
ENSG00000130338	TULP4	136.149	0.9596	0.243542	2.76251e-06	0.000362	TRUE	plasmablasts
ENSG00000130402	ACTN4	31.277	0.6362	0.237368	0.000215639	0.006446	TRUE	plasmablasts
ENSG00000130724	CHMP2A	1260.78	-0.6044	0.227106	0.000287989	0.007758	TRUE	plasmablasts
ENSG00000131019	ULBP3	17.1251	1.0045	0.336436	0.000106358	0.004238	TRUE	plasmablasts
ENSG00000131400	NAPSA	48.8851	-0.6822	0.255276	0.000232251	0.006759	TRUE	plasmablasts
ENSG00000132670	PTPRA	18.5462	0.5875	0.263246	0.000659579	0.01333	TRUE	plasmablasts
ENSG00000133321	PLAAT4	666.965	-0.9087	0.244377	9.9039e-06	0.0008551	TRUE	plasmablasts
ENSG00000134109	EDEM1	977.189	0.9853	0.178808	1.99561e-09	3.467e-06	TRUE	plasmablasts
ENSG00000134851	TMEM165	45.6915	0.7055	0.321781	0.000475148	0.01076	TRUE	plasmablasts
ENSG00000134852	CLOCK	28.0555	0.7783	0.2782	0.000164306	0.00557	TRUE	plasmablasts
ENSG00000135119	RNFT2	47.8609	1.004	0.219316	2.00005e-07	6.403e-05	TRUE	plasmablasts
ENSG00000135272	MDFIC	23.8976	0.7693	0.260642	0.000116773	0.004496	TRUE	plasmablasts
ENSG00000135679	MDM2	296.408	0.9316	0.180608	1.70748e-08	1.209e-05	TRUE	plasmablasts
ENSG00000135837	CEP350	59.1922	0.7319	0.318088	0.00051821	0.01133	TRUE	plasmablasts
ENSG00000136040	PLXNC1	32.6403	0.6808	0.232359	0.000130158	0.004812	TRUE	plasmablasts
ENSG00000136144	RCBTB1	18.1323	0.8165	0.362553	0.000561056	0.01198	TRUE	plasmablasts
ENSG00000136146	MED4	104.294	0.6119	0.160147	9.60994e-06	0.0008361	TRUE	plasmablasts
ENSG00000136628	EPRS1	623.801	0.5904	0.220001	0.000248169	0.006997	TRUE	plasmablasts
ENSG00000136731	UGGT1	327.524	0.6483	0.254425	0.000255491	0.007131	TRUE	plasmablasts
ENSG00000137073	UBAP2	61.1385	0.603	0.336362	0.00144156	0.02262	TRUE	plasmablasts
ENSG00000137265	IRF4	3472.86	0.6318	0.276859	0.000944964	0.01697	TRUE	plasmablasts
ENSG00000137710	RDX	86.2849	0.7423	0.185568	3.68502e-06	0.0004214	TRUE	plasmablasts
ENSG00000137845	ADAM10	353.715	0.5991	0.213598	0.000106705	0.004238	TRUE	plasmablasts
ENSG00000138399	FASTKD1	58.2523	0.5931	0.23344	0.000454541	0.01042	TRUE	plasmablasts
ENSG00000138439	FAM117B	34.8988	0.9559	0.355097	0.000352777	0.008934	TRUE	plasmablasts
ENSG00000138459	SLC35A5	141.314	0.603	0.247911	0.000583078	0.01232	TRUE	plasmablasts
ENSG00000138646	HERC5	36.9112	0.9871	0.440055	0.000338935	0.008787	TRUE	plasmablasts
ENSG00000138760	SCARB2	126.538	0.5958	0.199972	6.70886e-05	0.003119	TRUE	plasmablasts
ENSG00000138802	SEC24B	17.955	1.0543	0.386022	9.89695e-05	0.004046	TRUE	plasmablasts
ENSG00000138814	PPP3CA	223.879	2.0178	0.218109	1.02083e-05	0.0008652	TRUE	plasmablasts
ENSG00000139083	ETV6	182.887	0.9313	0.202309	3.13247e-07	8.727e-05	TRUE	plasmablasts
ENSG00000139154	AEBP2	74.9867	1.3476	0.238384	1.74948e-09	3.467e-06	TRUE	plasmablasts
ENSG00000139163	ETNK1	303.841	0.8318	0.216271	6.82208e-06	0.0006631	TRUE	plasmablasts
ENSG00000139433	GLTP	153.996	0.8415	0.183677	3.74828e-07	9.304e-05	TRUE	plasmablasts
ENSG00000139746	RBM26	80.4602	0.6422	0.227808	0.000189044	0.005986	TRUE	plasmablasts
ENSG00000140284	SLC27A2	2.40559	-0.8885	0.690189	0.00347336	0.04	TRUE	plasmablasts
ENSG00000140332	TLE3	134.496	0.8764	0.205654	7.68503e-07	0.0001548	TRUE	plasmablasts
ENSG00000140350	ANP32A	56.6083	1.0652	0.232885	3.3205e-07	8.772e-05	TRUE	plasmablasts
ENSG00000140577	CRTC3	26.4495	0.5877	0.313505	0.0015413	0.02349	TRUE	plasmablasts
ENSG00000140632	GLYR1	124.108	0.6354	0.279149	0.000566796	0.01208	TRUE	plasmablasts
ENSG00000140650	PMM2	141.677	0.6151	0.221232	0.000136173	0.004917	TRUE	plasmablasts
ENSG00000140990	NDUFB10	1474.26	-0.6603	0.243171	0.00024313	0.00689	TRUE	plasmablasts
ENSG00000141252	VPS53	93.2529	0.6758	0.180671	5.96737e-06	0.000599	TRUE	plasmablasts
ENSG00000141522	ARHGDIA	76.505	0.7638	0.263415	9.48519e-05	0.003947	TRUE	plasmablasts
ENSG00000141741	MIEN1	104.252	-0.6022	0.24746	0.000455683	0.01042	TRUE	plasmablasts
ENSG00000142546	NOSIP	676.346	-0.608	0.2331	0.000389724	0.009421	TRUE	plasmablasts
ENSG00000143207	COP1	10.8954	1.4823	0.37606	9.3607e-07	0.0001773	TRUE	plasmablasts
ENSG00000143401	ANP32E	632.535	0.8933	0.194359	4.22475e-07	0.0001012	TRUE	plasmablasts
ENSG00000143442	POGZ	74.0877	1.1001	0.247492	3.1392e-07	8.727e-05	TRUE	plasmablasts
ENSG00000143515	ATP8B2	143.643	0.7239	0.256786	0.000157991	0.005416	TRUE	plasmablasts
ENSG00000143614	GATAD2B	79.7812	1.3168	0.282637	1.5571e-07	5.55e-05	TRUE	plasmablasts
ENSG00000144218	AFF3	10.4407	-2.527	0.706008	3.68062e-05	0.002027	TRUE	plasmablasts
ENSG00000144320	LNPK	67.0604	1.0115	0.269717	9.02838e-06	0.0007993	TRUE	plasmablasts
ENSG00000144567	RETREG2	42.6088	1.3417	0.26238	0.00073503	0.01435	TRUE	plasmablasts
ENSG00000144597	EAF1	25.2081	1.4849	0.255048	0.000198453	0.006103	TRUE	plasmablasts
ENSG00000144909	OSBPL11	45.6704	0.9114	0.300453	5.74159e-05	0.002762	TRUE	plasmablasts
ENSG00000145476	CYP4V2	23.1397	0.6854	0.278054	0.000477233	0.01077	TRUE	plasmablasts
ENSG00000145703	IQGAP2	55.0469	0.6678	0.205098	5.15025e-05	0.002521	TRUE	plasmablasts
ENSG00000145725	PPIP5K2	136.766	0.6794	0.193558	1.79934e-05	0.001296	TRUE	plasmablasts
ENSG00000147010	SH3KBP1	97.2076	1.0332	0.290802	4.58668e-06	0.0004981	TRUE	plasmablasts
ENSG00000147251	DOCK11	64.4667	0.7602	0.239618	7.34306e-05	0.003325	TRUE	plasmablasts
ENSG00000147586	MRPS28	30.5483	-0.7663	0.306399	0.000373362	0.009199	TRUE	plasmablasts
ENSG00000147649	MTDH	347.312	1.0533	0.215853	6.69386e-08	3.101e-05	TRUE	plasmablasts
ENSG00000148396	SEC16A	339.858	0.7051	0.266884	0.000238739	0.006869	TRUE	plasmablasts
ENSG00000148730	EIF4EBP2	215.145	0.92	0.354685	0.000121034	0.004609	TRUE	plasmablasts
ENSG00000148803	FUOM	94.8333	-0.7358	0.192657	6.44676e-06	0.0006355	TRUE	plasmablasts
ENSG00000148834	GSTO1	385.496	-0.7547	0.18933	2.78685e-06	0.000362	TRUE	plasmablasts
ENSG00000149346	SLX4IP	56.6313	0.9408	0.215455	1.1349e-06	0.0002049	TRUE	plasmablasts
ENSG00000149532	CPSF7	48.8557	0.7169	0.306796	0.00050064	0.01105	TRUE	plasmablasts
ENSG00000150347	ARID5B	320.402	0.6658	0.187039	2.07361e-05	0.001456	TRUE	plasmablasts
ENSG00000150867	PIP4K2A	207.411	0.8437	0.201519	2.15464e-06	0.000312	TRUE	plasmablasts
ENSG00000150961	SEC24D	338.478	0.6227	0.271385	0.000479383	0.01078	TRUE	plasmablasts
ENSG00000151332	MBIP	68.3851	0.847	0.194047	9.04198e-07	0.000177	TRUE	plasmablasts
ENSG00000151414	NEK7	10.7656	1.4841	0.296867	0.000209039	0.00633	TRUE	plasmablasts
ENSG00000151893	CACUL1	174.462	0.7787	0.223014	2.16718e-05	0.001505	TRUE	plasmablasts
ENSG00000152256	PDK1	186.561	0.7799	0.237414	4.68585e-05	0.002351	TRUE	plasmablasts
ENSG00000152518	ZFP36L2	7.06407	1.0323	0.319289	6.64978e-05	0.003102	TRUE	plasmablasts
ENSG00000152520	PAN3	149.162	0.6496	0.284387	0.000855066	0.01585	TRUE	plasmablasts
ENSG00000153066	TXNDC11	354.787	0.7489	0.253576	4.02667e-05	0.002155	TRUE	plasmablasts
ENSG00000153187	HNRNPU	450.961	1.1335	0.2287	2.85318e-08	1.541e-05	TRUE	plasmablasts
ENSG00000153561	RMND5A	169.019	1.0577	0.221172	1.15118e-07	4.62e-05	TRUE	plasmablasts
ENSG00000153944	MSI2	22.9088	0.7771	0.317113	0.000348406	0.008875	TRUE	plasmablasts
ENSG00000153989	NUS1	53.4193	0.9218	0.267084	1.68566e-05	0.001246	TRUE	plasmablasts
ENSG00000154001	PPP2R5E	31.4939	1.5725	0.276744	1.23256e-09	2.855e-06	TRUE	plasmablasts
ENSG00000155792	DEPTOR	5.0325	-1.1414	0.587734	0.000865598	0.01596	TRUE	plasmablasts
ENSG00000156030	MIDEAS	107.775	0.9894	0.215786	3.34467e-07	8.772e-05	TRUE	plasmablasts
ENSG00000156574	NODAL	2.88065	-1.7207	0.771344	0.000697719	0.01382	TRUE	plasmablasts
ENSG00000156804	FBXO32	33.5356	0.932	0.280055	4.61608e-05	0.002325	TRUE	plasmablasts
ENSG00000156858	PRR14	25.578	1.0838	0.25046	3.68358e-07	9.304e-05	TRUE	plasmablasts
ENSG00000156869	FRRS1	21.252	0.8774	0.303787	0.000131111	0.004834	TRUE	plasmablasts
ENSG00000157540	DYRK1A	23.42	1.3643	0.370454	1.82306e-05	0.001306	TRUE	plasmablasts
ENSG00000158161	EYA3	167.788	0.8078	0.221351	1.57692e-05	0.001178	TRUE	plasmablasts
ENSG00000158435	CNOT11	48.8477	0.8513	0.365291	0.000519224	0.01133	TRUE	plasmablasts
ENSG00000158481	CD1C	31.2699	-0.8599	0.712002	0.00268836	0.03373	TRUE	plasmablasts
ENSG00000159128	IFNGR2	29.0178	1.005	0.349216	0.00017751	0.005833	TRUE	plasmablasts
ENSG00000159496	RGL4	4.12072	-1.6539	0.50737	4.03716e-05	0.002155	TRUE	plasmablasts
ENSG00000159592	GPBP1L1	129.308	0.9137	0.256002	1.00939e-05	0.0008652	TRUE	plasmablasts
ENSG00000159873	CCDC117	97.322	1.6802	0.288373	0.000178843	0.005863	TRUE	plasmablasts
ENSG00000160050	CCDC28B	9.83224	-0.8286	0.360281	0.000604474	0.01253	TRUE	plasmablasts
ENSG00000160741	CRTC2	48.0786	0.7477	0.31692	0.000421935	0.009957	TRUE	plasmablasts
ENSG00000161405	IKZF3	283.966	0.8967	0.177136	1.91275e-08	1.209e-05	TRUE	plasmablasts
ENSG00000162378	ZYG11B	18.6868	0.7341	0.353571	0.000971171	0.01728	TRUE	plasmablasts
ENSG00000162613	FUBP1	205.773	1.3137	0.173842	0.000106425	0.004238	TRUE	plasmablasts
ENSG00000162695	SLC30A7	354.291	1.2417	0.251142	7.61814e-08	3.309e-05	TRUE	plasmablasts
ENSG00000162819	BROX	203.922	0.8206	0.236236	2.69313e-05	0.001651	TRUE	plasmablasts
ENSG00000162885	B3GALNT2	28.2462	0.8847	0.286034	6.78088e-05	0.003142	TRUE	plasmablasts
ENSG00000163104	SMARCAD1	44.1891	0.6084	0.248421	0.000447709	0.01032	TRUE	plasmablasts
ENSG00000163412	EIF4E3	25.4839	0.7538	0.331617	0.000888239	0.01625	TRUE	plasmablasts
ENSG00000163527	STT3B	209.673	0.7214	0.187512	6.00344e-06	0.000599	TRUE	plasmablasts
ENSG00000163605	PPP4R2	32.6919	0.9809	0.235181	2.31253e-06	0.0003251	TRUE	plasmablasts
ENSG00000163626	COX18	69.3008	0.9418	0.200701	1.16323e-07	4.62e-05	TRUE	plasmablasts
ENSG00000163939	PBRM1	81.7634	0.8115	0.209651	5.34208e-06	0.0005541	TRUE	plasmablasts
ENSG00000163946	TASOR	47.473	0.8203	0.22474	1.34205e-05	0.00106	TRUE	plasmablasts
ENSG00000163961	RNF168	270.894	0.6626	0.174201	8.1671e-06	0.0007587	TRUE	plasmablasts
ENSG00000164040	PGRMC2	34.7728	0.6867	0.329286	0.00143364	0.02252	TRUE	plasmablasts
ENSG00000164164	OTUD4	19.0951	0.8189	0.33466	0.000643156	0.01309	TRUE	plasmablasts
ENSG00000164219	PGGT1B	64.473	1.5991	0.206873	0.00481159	0.04947	TRUE	plasmablasts
ENSG00000164300	SERINC5	16.1863	0.7467	0.372875	0.00136203	0.02184	TRUE	plasmablasts
ENSG00000164543	STK17A	24.3925	0.884	0.343337	0.000385123	0.009365	TRUE	plasmablasts
ENSG00000164938	TP53INP1	808.166	1.5613	0.296928	4.66769e-09	5.407e-06	TRUE	plasmablasts
ENSG00000164985	PSIP1	25.791	1.4793	0.272194	3.29263e-06	0.0003961	TRUE	plasmablasts
ENSG00000165097	KDM1B	2.05142	3.2586	0.665392	0.000159588	0.00545	TRUE	plasmablasts
ENSG00000165476	REEP3	54.8336	0.7181	0.261617	1.68788e-07	5.722e-05	TRUE	plasmablasts
ENSG00000165527	ARF6	472.72	2.6992	0.23857	4.85999e-07	0.0001145	TRUE	plasmablasts
ENSG00000166326	TRIM44	71.8929	0.8154	0.201174	1.69261e-06	0.0002634	TRUE	plasmablasts
ENSG00000166479	TMX3	72.5719	0.5957	0.211594	0.000206687	0.006287	TRUE	plasmablasts
ENSG00000166848	TERF2IP	126.755	0.8786	0.29637	4.81289e-05	0.002389	TRUE	plasmablasts
ENSG00000167208	SNX20	58.3827	0.7212	0.372997	0.000516647	0.01131	TRUE	plasmablasts
ENSG00000167528	ZNF641	15.3239	0.6369	0.505572	0.00342588	0.03962	TRUE	plasmablasts
ENSG00000167641	PPP1R14A	69.9288	-0.7347	0.36112	0.000763565	0.01462	TRUE	plasmablasts
ENSG00000167996	FTH1	314.974	-0.7954	0.242046	2.19272e-05	0.001509	TRUE	plasmablasts
ENSG00000168092	PAFAH1B2	268.266	0.9064	0.205537	5.43509e-07	0.0001248	TRUE	plasmablasts
ENSG00000168175	MAPK1IP1L	1026.29	0.6117	0.152334	3.13804e-06	0.0003826	TRUE	plasmablasts
ENSG00000168303	MPLKIP	221.195	-0.7807	0.155795	2.88152e-08	1.541e-05	TRUE	plasmablasts
ENSG00000169032	MAP2K1	26.4681	0.9408	0.283665	1.61182e-05	0.001198	TRUE	plasmablasts
ENSG00000169045	HNRNPH1	242.051	1.6779	0.20922	0.0012219	0.02013	TRUE	plasmablasts
ENSG00000169047	IRS1	3.70457	2.6056	0.535522	4.81719e-06	0.0005151	TRUE	plasmablasts
ENSG00000169057	MECP2	28.2213	0.7617	0.258948	7.60522e-05	0.003399	TRUE	plasmablasts
ENSG00000169282	KCNAB1	11.1568	1.1493	0.28941	3.60081e-06	0.0004213	TRUE	plasmablasts
ENSG00000169427	KCNK9	2.29202	-2.2082	0.747066	8.75654e-05	0.0037	TRUE	plasmablasts
ENSG00000169499	PLEKHA2	41.8952	0.6226	0.238187	0.000373075	0.009199	TRUE	plasmablasts
ENSG00000169575	VPREB1	34.6383	-1.3181	0.68911	0.000750374	0.01451	TRUE	plasmablasts
ENSG00000169583	CLIC3	15.9074	-0.7625	0.367159	0.000605388	0.01253	TRUE	plasmablasts
ENSG00000169599	NFU1	101.349	-0.7284	0.204564	1.50919e-05	0.001157	TRUE	plasmablasts
ENSG00000169905	TOR1AIP2	211.265	1.001	0.21642	1.74711e-07	5.782e-05	TRUE	plasmablasts
ENSG00000169964	TMEM42	52.0737	-0.6591	0.198492	3.45906e-05	0.001947	TRUE	plasmablasts
ENSG00000170027	YWHAG	36.5162	1.2315	0.269634	0.000790343	0.01489	TRUE	plasmablasts
ENSG00000170144	HNRNPA3	413.844	0.6072	0.171224	2.79881e-05	0.001691	TRUE	plasmablasts
ENSG00000170456	DENND5B	65.9069	0.7342	0.201501	1.425e-05	0.001113	TRUE	plasmablasts
ENSG00000170581	STAT2	458.596	0.6348	0.312927	0.000638788	0.01304	TRUE	plasmablasts
ENSG00000170917	NUDT6	12.5122	-0.6908	0.366921	0.00137736	0.02201	TRUE	plasmablasts
ENSG00000171105	INSR	110.83	1.1349	0.241523	2.02687e-07	6.403e-05	TRUE	plasmablasts
ENSG00000171109	MFN1	52.2932	0.8511	0.255361	3.09026e-05	0.001812	TRUE	plasmablasts
ENSG00000171222	SCAND1	499.486	-0.9498	0.23307	1.89385e-06	0.0002893	TRUE	plasmablasts
ENSG00000171475	WIPF2	34.2586	0.6498	0.233087	0.000197505	0.006101	TRUE	plasmablasts
ENSG00000171476	HOPX	19.9307	-0.821	0.473062	0.00147856	0.02295	TRUE	plasmablasts
ENSG00000171723	GPHN	9.63545	0.7511	0.284375	0.00018453	0.005966	TRUE	plasmablasts
ENSG00000171843	MLLT3	39.6048	0.8999	0.250911	1.08229e-05	0.0009014	TRUE	plasmablasts
ENSG00000171862	PTEN	381.436	1.2073	0.231606	2.15601e-08	1.303e-05	TRUE	plasmablasts
ENSG00000171988	JMJD1C	73.7486	0.743	0.253493	0.000136311	0.004917	TRUE	plasmablasts
ENSG00000172007	RAB33B	35.8282	1.1914	0.278528	1.50969e-06	0.0002412	TRUE	plasmablasts
ENSG00000172057	ORMDL3	342.329	0.6623	0.19982	2.35507e-05	0.001552	TRUE	plasmablasts
ENSG00000172765	TMCC1	27.8828	0.7116	0.287617	0.000471699	0.01071	TRUE	plasmablasts
ENSG00000172845	SP3	172.054	0.6964	0.321264	0.000545698	0.01176	TRUE	plasmablasts
ENSG00000172922	RNASEH2C	606.206	-0.6021	0.320788	0.00144387	0.02263	TRUE	plasmablasts
ENSG00000172954	LCLAT1	81.8495	0.9458	0.259237	1.42248e-05	0.001113	TRUE	plasmablasts
ENSG00000173039	RELA	95.9475	0.7144	0.273046	0.000187578	0.005966	TRUE	plasmablasts
ENSG00000173230	GOLGB1	351.287	0.8389	0.274793	0.0001145	0.004433	TRUE	plasmablasts
ENSG00000173465	ZNRD2	527.972	-0.6246	0.245478	0.00037388	0.009199	TRUE	plasmablasts
ENSG00000174197	MGA	39.6696	1.5727	0.321874	0.00242876	0.03149	TRUE	plasmablasts
ENSG00000174437	ATP2A2	33.8825	0.7381	0.287624	0.000307149	0.008077	TRUE	plasmablasts
ENSG00000174547	MRPL11	330.108	-0.6255	0.153735	2.08334e-06	0.0003048	TRUE	plasmablasts
ENSG00000174574	AKIRIN1	55.7992	0.8706	0.377029	0.000305786	0.008065	TRUE	plasmablasts
ENSG00000175182	FAM131A	6.01057	1.4765	0.471392	3.57325e-05	0.001995	TRUE	plasmablasts
ENSG00000175857	GAPT	31.1287	-1.0735	0.513091	0.000495479	0.01103	TRUE	plasmablasts
ENSG00000176209	SMIM19	133.975	-0.5871	0.214176	0.000188391	0.005979	TRUE	plasmablasts
ENSG00000176485	PLAAT3	121.384	-0.7253	0.192767	7.36761e-06	0.0007014	TRUE	plasmablasts
ENSG00000176953	NFATC2IP	58.5429	0.6207	0.221079	0.000187274	0.005966	TRUE	plasmablasts
ENSG00000177409	SAMD9L	412.841	0.5956	0.148527	2.06414e-06	0.0003048	TRUE	plasmablasts
ENSG00000177565	TBL1XR1	373.397	1.4791	0.267056	4.11476e-09	5.2e-06	TRUE	plasmablasts
ENSG00000177576	C18orf32	7.32259	-0.9986	0.227319	0.00475737	0.0492	TRUE	plasmablasts
ENSG00000178691	SUZ12	23.0348	0.7682	0.271928	0.000192284	0.006061	TRUE	plasmablasts
ENSG00000178896	EXOSC4	265.773	-0.5844	0.246197	0.000589145	0.01237	TRUE	plasmablasts
ENSG00000178980	SELENOW	250.138	-0.9199	0.218883	1.34949e-06	0.0002233	TRUE	plasmablasts
ENSG00000179820	MYADM	153.584	0.9165	0.225038	9.70602e-07	0.0001799	TRUE	plasmablasts
ENSG00000180739	S1PR5	2.37291	-1.8203	0.975977	0.00014435	0.005145	TRUE	plasmablasts
ENSG00000181467	RAP2B	235.002	0.8546	0.252237	4.26e-05	0.002228	TRUE	plasmablasts
ENSG00000181817	LSM10	742.465	-0.6469	0.218299	0.00012873	0.004802	TRUE	plasmablasts
ENSG00000182154	MRPL41	343.437	-1.0579	0.263283	2.33275e-06	0.0003251	TRUE	plasmablasts
ENSG00000182670	TTC3	156.68	0.6368	0.225981	0.00017377	0.005737	TRUE	plasmablasts
ENSG00000182986	ZNF320	15.1666	1.0274	0.350706	0.000182475	0.005954	TRUE	plasmablasts
ENSG00000183742	MACC1	20.127	1.0737	0.301396	1.3404e-05	0.00106	TRUE	plasmablasts
ENSG00000183828	NUDT14	16.5035	-0.6744	0.492842	0.00199434	0.02814	TRUE	plasmablasts
ENSG00000183943	PRKX	25.319	0.675	0.304257	0.000954158	0.01707	TRUE	plasmablasts
ENSG00000183955	KMT5A	25.5335	0.743	0.282179	0.000232262	0.006759	TRUE	plasmablasts
ENSG00000184007	PTP4A2	237.177	0.7264	0.209813	2.89055e-05	0.001724	TRUE	plasmablasts
ENSG00000184357	H1-5	61.6937	-0.9232	0.382403	0.000215591	0.006446	TRUE	plasmablasts
ENSG00000184508	HDDC3	61.7002	-0.6644	0.162552	1.70574e-06	0.0002634	TRUE	plasmablasts
ENSG00000184992	BRI3BP	27.2336	0.9594	0.249121	4.75115e-06	0.0005119	TRUE	plasmablasts
ENSG00000185236	RAB11B	38.0295	0.8205	0.34459	0.000469479	0.0107	TRUE	plasmablasts
ENSG00000185344	ATP6V0A2	22.4662	1.1653	0.343528	1.45283e-05	0.001122	TRUE	plasmablasts
ENSG00000185432	METTL7A	948.118	0.816	0.181422	3.06083e-07	8.727e-05	TRUE	plasmablasts
ENSG00000185787	MORF4L1	457.377	1.0859	0.126601	3.89162e-06	0.0004362	TRUE	plasmablasts
ENSG00000185905	C16orf54	865.901	0.847	0.298465	0.000129114	0.004802	TRUE	plasmablasts
ENSG00000186566	GPATCH8	77.5107	0.596	0.274082	0.00083854	0.01562	TRUE	plasmablasts
ENSG00000186660	ZFP91	36.2399	0.9655	0.266864	8.98488e-06	0.0007993	TRUE	plasmablasts
ENSG00000187446	CHP1	588.445	0.7826	0.191825	2.75864e-06	0.000362	TRUE	plasmablasts
ENSG00000188033	ZNF490	23.084	0.5992	0.287711	0.000762866	0.01462	TRUE	plasmablasts
ENSG00000189159	JPT1	268.246	-0.5807	0.213216	0.000237429	0.006855	TRUE	plasmablasts
ENSG00000196235	SUPT5H	301.946	0.6549	0.228521	0.000126564	0.004781	TRUE	plasmablasts
ENSG00000196747	H2AC13	7.27615	-0.9756	0.46723	0.00088272	0.01617	TRUE	plasmablasts
ENSG00000196922	ZNF252P	38.4995	1.13	0.266988	1.29088e-06	0.0002215	TRUE	plasmablasts
ENSG00000196937	FAM3C	43.7466	0.7011	0.190461	8.82515e-06	0.0007993	TRUE	plasmablasts
ENSG00000197279	ZNF165	16.9482	0.7553	0.27383	0.000241744	0.006886	TRUE	plasmablasts
ENSG00000197582	GPX1P1	33.0471	-1.1614	0.527703	0.000533077	0.01152	TRUE	plasmablasts
ENSG00000197696	NMB	8.1801	-1.8192	0.341312	7.15988e-05	0.003252	TRUE	plasmablasts
ENSG00000197747	S100A10	757.038	-0.5999	0.247733	0.000465268	0.01062	TRUE	plasmablasts
ENSG00000197766	CFD	60.6808	-1.2084	0.34549	8.96712e-06	0.0007993	TRUE	plasmablasts
ENSG00000197930	ERO1A	173.813	1.0915	0.196201	3.05556e-09	4.247e-06	TRUE	plasmablasts
ENSG00000198015	MRPL42	199.92	0.73	0.200944	1.74642e-05	0.001271	TRUE	plasmablasts
ENSG00000198160	MIER1	134.202	1.195	0.222419	1.04338e-08	8.531e-06	TRUE	plasmablasts
ENSG00000198586	TLK1	265.514	1.8297	0.214681	3.02307e-09	4.247e-06	TRUE	plasmablasts
ENSG00000198625	MDM4	160.292	1.3764	0.210422	0.000321026	0.008372	TRUE	plasmablasts
ENSG00000198792	TMEM184B	52.1051	1.0783	0.337038	2.56437e-05	0.00162	TRUE	plasmablasts
ENSG00000198821	CD247	5.29363	-1.1983	1.15056	0.00178123	0.02614	TRUE	plasmablasts
ENSG00000198840	MT-ND3	83.6169	-0.8901	0.250774	0.00213175	0.02931	TRUE	plasmablasts
ENSG00000198879	SFMBT2	22.7874	0.7545	0.358836	0.00103387	0.01799	TRUE	plasmablasts
