## Supplementary tables for "Integrated cell type-specific analysis of blood and gut identifies matching eQTL for 140 IBD risk loci and entrectinib as possible repurposing candidate" (part 82 of 82)

### Sheet: ST26 (continued)
Supplemental table 26: Results of a differential expression analysis of the transcriptome of 27 circulating immune cell populations between 55 active IBD cases and 79 controls.
ENSG00000198938	MT-CO3	13338.7	-0.585	0.327153	0.00161627	0.02424	TRUE	plasmablasts
ENSG00000203724	C1orf53	9.77156	-0.9163	0.364258	0.000304125	0.008037	TRUE	plasmablasts
ENSG00000204138	PHACTR4	91.3602	0.5815	0.312358	0.00133472	0.02145	TRUE	plasmablasts
ENSG00000204228	HSD17B8	280.868	-0.6347	0.172663	8.99146e-06	0.0007993	TRUE	plasmablasts
ENSG00000204256	BRD2	178.784	0.6057	0.220452	0.000186384	0.005966	TRUE	plasmablasts
ENSG00000204267	TAP2	24.1405	0.9418	0.246421	3.60643e-06	0.0004213	TRUE	plasmablasts
ENSG00000204311	PJVK	5.2188	-0.7468	1.02147	0.0044939	0.0475	TRUE	plasmablasts
ENSG00000205056	LINC02397	38.8829	-1.1651	0.305265	6.19767e-10	2.154e-06	TRUE	plasmablasts
ENSG00000205339	IPO7	33.9803	0.7071	0.349503	9.25256e-07	0.0001773	TRUE	plasmablasts
ENSG00000205413	SAMD9	155.32	0.6392	0.17752	1.56288e-05	0.001174	TRUE	plasmablasts
ENSG00000206560	ANKRD28	116.568	0.7369	0.272645	0.000240257	0.006872	TRUE	plasmablasts
ENSG00000210196	MT-TP	59.213	-1.4144	0.290151	2.92485e-06	0.0003678	TRUE	plasmablasts
ENSG00000211644	IGLV1-51	348.839	-0.7759	0.249666	6.62305e-05	0.0031	TRUE	plasmablasts
ENSG00000211767	TRBJ2-3	19.5481	-0.5952	0.204326	8.47965e-05	0.003637	TRUE	plasmablasts
ENSG00000211772	TRBC2	1167.5	-0.6584	0.168394	3.77489e-06	0.0004266	TRUE	plasmablasts
ENSG00000211892	IGHG4	10866.2	-1.025	0.317485	2.28062e-05	0.001547	TRUE	plasmablasts
ENSG00000213145	CRIP1	39.8432	-0.6603	0.281396	0.000510145	0.01122	TRUE	plasmablasts
ENSG00000213337	ANKRD39	47.4764	-0.6388	0.171927	6.78183e-06	0.0006631	TRUE	plasmablasts
ENSG00000213347	MXD3	39.3162	-0.6429	0.277417	0.000606546	0.01253	TRUE	plasmablasts
ENSG00000213442	RPL18AP3	86.5684	-0.5837	0.247272	0.000492472	0.01101	TRUE	plasmablasts
ENSG00000213639	PPP1CB	625.771	2.0044	0.23032	0.00311659	0.03718	TRUE	plasmablasts
ENSG00000213965	NUDT19	56.0814	0.9744	0.223458	1.05194e-06	0.0001924	TRUE	plasmablasts
ENSG00000214022	REPIN1	22.9937	0.6361	0.257813	0.00038475	0.009365	TRUE	plasmablasts
ENSG00000214174	AMZ2P1	49.1919	-0.7909	0.251748	4.54788e-05	0.002314	TRUE	plasmablasts
ENSG00000214293	APTR	35.3012	-1.1191	0.281226	4.29699e-06	0.0004703	TRUE	plasmablasts
ENSG00000214401	KANSL1-AS1	36.6272	-0.854	0.354696	0.0003401	0.008787	TRUE	plasmablasts
ENSG00000214753	HNRNPUL2	16.7424	1.7651	0.421642	4.3145e-08	2.221e-05	TRUE	plasmablasts
ENSG00000214756	CSKMT	16.137	-1.0513	0.289585	8.12231e-06	0.0007587	TRUE	plasmablasts
ENSG00000214941	ZSWIM7	73.871	-1.0187	0.217026	1.45471e-07	5.321e-05	TRUE	plasmablasts
ENSG00000218283	MORF4L1P1	30.586	0.6893	0.159004	1.20772e-06	0.0002125	TRUE	plasmablasts
ENSG00000219200	RNASEK	6.74927	-0.5987	0.415283	0.0024632	0.03177	TRUE	plasmablasts
ENSG00000221963	APOL6	76.9083	0.838	0.305368	0.000145583	0.005162	TRUE	plasmablasts
ENSG00000224858	RPL29P11	2.19495	-0.6651	0.640638	0.00320435	0.03796	TRUE	plasmablasts
ENSG00000228253	MT-ATP8	146.704	-1.1275	0.220392	0.000500532	0.01105	TRUE	plasmablasts
ENSG00000231769	ENSG00000231769	3.42308	-1.5494	0.481623	3.02821e-05	0.001784	TRUE	plasmablasts
ENSG00000231908	IDH1-AS1	4.62636	-2.4306	0.503074	6.19483e-05	0.002959	TRUE	plasmablasts
ENSG00000232442	MHENCR	14.0357	-1.0634	0.323348	3.97188e-05	0.002148	TRUE	plasmablasts
ENSG00000232485	RPL37A-DT	12.2135	-0.9619	0.425827	0.000576381	0.01221	TRUE	plasmablasts
ENSG00000233276	GPX1	849.817	-0.6513	0.183767	1.51467e-05	0.001157	TRUE	plasmablasts
ENSG00000233328	PFN1P1	13.8882	-0.9143	0.25651	9.62375e-06	0.0008361	TRUE	plasmablasts
ENSG00000233382	NKAPP1	8.75838	-0.9711	0.379887	0.000297761	0.007944	TRUE	plasmablasts
ENSG00000233554	B4GALT1-AS1	6.28845	-1.2385	0.519905	0.000365906	0.009164	TRUE	plasmablasts
ENSG00000234719	NPIPB2	102.693	-0.6386	0.234325	0.000204546	0.006235	TRUE	plasmablasts
ENSG00000234735	ENSG00000234735	2.51602	-2.3369	0.853776	0.000170645	0.005675	TRUE	plasmablasts
ENSG00000236790	LINC00299	5.01704	-1.8221	0.697165	0.000100022	0.004065	TRUE	plasmablasts
ENSG00000236924	ENSG00000236924	3.85004	-0.5961	0.742016	0.00351651	0.04036	TRUE	plasmablasts
ENSG00000239039	SNORD13	10.6473	-0.9922	0.460911	0.000454632	0.01042	TRUE	plasmablasts
ENSG00000239523	MYLK-AS1	4.69768	-1.204	0.430951	0.000168112	0.005657	TRUE	plasmablasts
ENSG00000239569	KMT2E-AS1	31.5326	-1.0218	0.344328	0.000101561	0.004092	TRUE	plasmablasts
ENSG00000239819	IGKV1D-8	366.401	0.896	0.301624	0.00013578	0.004917	TRUE	plasmablasts
ENSG00000240065	PSMB9	3308.37	-0.5949	0.265499	0.000818336	0.01535	TRUE	plasmablasts
ENSG00000240864	IGKV1-16	4655.46	-0.9033	0.315179	0.000166097	0.005617	TRUE	plasmablasts
ENSG00000242574	HLA-DMB	90.1874	-0.5976	0.361995	0.00182648	0.02659	TRUE	plasmablasts
ENSG00000243753	HLA-L	17.517	0.5867	0.369236	0.00180963	0.02645	TRUE	plasmablasts
ENSG00000245904	BTG1-DT	2.03756	-1.6156	0.731472	0.000650333	0.01322	TRUE	plasmablasts
ENSG00000247982	LINC00926	49.9384	-1.5243	0.401665	4.02268e-06	0.0004473	TRUE	plasmablasts
ENSG00000249572	TARS1-DT	4.56313	-0.8105	0.940662	0.00343997	0.03975	TRUE	plasmablasts
ENSG00000249637	ANKHD1-DT	19.9605	-0.6233	0.367926	0.00174759	0.02591	TRUE	plasmablasts
ENSG00000251039	IGKV2D-40	480.027	1.1642	0.521115	0.000772181	0.01472	TRUE	plasmablasts
ENSG00000253716	MINCR	10.429	-0.6326	0.456491	0.00255628	0.03249	TRUE	plasmablasts
ENSG00000253818	IGLV1-41	92.4621	-1.1975	0.367217	3.68832e-05	0.002027	TRUE	plasmablasts
ENSG00000254682	ENSG00000254682	32.5283	-0.8165	0.225732	9.31689e-06	0.0008197	TRUE	plasmablasts
ENSG00000260669	ENSG00000260669	4.92319	-0.7247	0.51749	0.00187112	0.02712	TRUE	plasmablasts
ENSG00000260979	USP7-AS1	24.3043	-1.5352	0.35527	6.19787e-07	0.0001365	TRUE	plasmablasts
ENSG00000261371	PECAM1	277.961	0.616	0.372664	0.00129625	0.02107	TRUE	plasmablasts
ENSG00000261386	ENSG00000261386	2.15123	-3.2367	0.655664	0.00242462	0.03148	TRUE	plasmablasts
ENSG00000263001	GTF2I	25.7363	0.9666	0.316499	2.3555e-05	0.001552	TRUE	plasmablasts
ENSG00000265808	SEC22B	392.193	1.1636	0.138986	0.000296813	0.007934	TRUE	plasmablasts
ENSG00000267534	S1PR2	28.0281	0.6098	0.218315	0.000186763	0.005966	TRUE	plasmablasts
ENSG00000268061	NAPA-AS1	12.9833	-1.3062	0.205446	0.000398014	0.009539	TRUE	plasmablasts
ENSG00000268584	ENSG00000268584	6.02921	-2.6496	0.574157	1.22758e-07	4.74e-05	TRUE	plasmablasts
ENSG00000269246	ENSG00000269246	1.77287	-1.8954	0.657577	4.51287e-05	0.002314	TRUE	plasmablasts
ENSG00000270170	NCBP2AS2	129.773	-0.7146	0.290862	0.000359785	0.00906	TRUE	plasmablasts
ENSG00000271569	IGKV1OR2-6	3.51356	-0.7487	0.375704	0.00104858	0.01815	TRUE	plasmablasts
ENSG00000271869	DCTN6-DT	9.86647	-1.6718	0.418714	0.000142349	0.005086	TRUE	plasmablasts
ENSG00000272150	NBPF25P	2.79063	2.2302	0.622729	3.27637e-05	0.001882	TRUE	plasmablasts
ENSG00000272663	PPP1R21-DT	1.56218	-3.5948	0.764246	0.00146087	0.02279	TRUE	plasmablasts
ENSG00000273080	ENSG00000273080	5.24138	-0.7106	0.560693	0.00333048	0.03887	TRUE	plasmablasts
ENSG00000273542	H4C12	4.59745	-1.6595	0.571109	0.000119908	0.004579	TRUE	plasmablasts
ENSG00000274070	CASTOR2	59.0162	0.5852	0.307785	0.00116094	0.01944	TRUE	plasmablasts
ENSG00000275023	MLLT6	25.6494	0.9693	0.265437	5.86321e-06	0.0005949	TRUE	plasmablasts
ENSG00000276168	RN7SL1	25.7024	-0.7738	0.452488	0.00100388	0.01766	TRUE	plasmablasts
ENSG00000276410	H2BC3	2.83187	-1.9285	0.577524	2.50255e-05	0.001618	TRUE	plasmablasts
ENSG00000276966	H4C5	4.05545	-1.5738	0.580285	0.000230841	0.006759	TRUE	plasmablasts
ENSG00000277511	ENSG00000277511	2.22065	-1.4175	0.694341	0.000734394	0.01435	TRUE	plasmablasts
ENSG00000278376	ENSG00000278376	3.55288	-1.6016	0.504562	0.000151569	0.005294	TRUE	plasmablasts
ENSG00000278743	ENSG00000278743	4.84589	-1.4893	0.548589	0.000195532	0.006095	TRUE	plasmablasts
ENSG00000280120	ENSG00000280120	9.72893	1.2221	0.354551	2.40956e-05	0.001565	TRUE	plasmablasts
ENSG00000280798	LINC00294	10.8172	1.0292	0.402112	0.000253417	0.007098	TRUE	plasmablasts
ENSG00000284719	ENSG00000284719	22.896	-0.7392	0.319818	0.000522622	0.01135	TRUE	plasmablasts
ENSG00000286835	ENSG00000286835	4.40455	-1.4218	0.750982	0.00130331	0.02116	TRUE	plasmablasts
ENSG00000287092	ENSG00000287092	2.86829	-0.6052	0.677257	0.00382797	0.0426	TRUE	plasmablasts
ENSG00000287817	ENSG00000287817	4.11276	-1.6578	0.665303	0.000172394	0.005705	TRUE	plasmablasts
ENSG00000288066	ENSG00000288066	71.2581	0.7656	0.218958	2.37613e-05	0.001555	TRUE	plasmablasts
ENSG00000288847	ENSG00000288847	52.1198	1.0644	0.183653	0.00012743	0.004787	TRUE	plasmablasts
ENSG00000288937	ENSG00000288937	4.66836	-1.6712	0.624556	0.000202196	0.006183	TRUE	plasmablasts
ENSG00000288953	ENSG00000288953	15.322	0.7676	0.266972	0.000185901	0.005966	TRUE	plasmablasts
ENSG00000289138	ENSG00000289138	9.32255	1.6836	0.315177	0.0011364	0.01919	TRUE	plasmablasts
ENSG00000289277	ENSG00000289277	2.05998	-2.5293	0.96855	0.000252717	0.007098	TRUE	plasmablasts
ENSG00000289640	ENSG00000289640	1.2276	-4.1542	0.959051	0.00178217	0.02614	TRUE	plasmablasts

### Sheet: ST27
Supplemental Table 27: Drugs used to treat IBD.
Disease	Drug	Type	Action Type	Gene targets	Name	Clinical Phase	Status	Source	Outcome [*]	References
Crohn's disease	ABATACEPT	Protein	Inhibitor	CD86;CD80	CD86 molecule	Phase III	Terminated	ClinicalTrials.gov	5	PMID: 22504093
ulcerative colitis	ABATACEPT	Protein	Inhibitor	CD86;CD80	CD80 molecule	Phase III	Completed	ClinicalTrials.gov	5	https://doi.org/10.1053/j.gastro.2012.04.010
ulcerative colitis	ABBV-668	Small molecule	Inhibitor	RIPK1	receptor-interacting serine/threonine-protein kinase 1	Phase II	Recruiting	ClinicalTrials.gov	2a	NCT05570006
Crohn's disease	ABRILUMAB	Antibody	Inhibitor	ITGA4;ITGB7	integrin subunit alpha 4	Phase II	Completed	ClinicalTrials.gov	2c	https://doi.org/10.1093/ecco-jcc/jjx002.034
ulcerative colitis	ABRILUMAB	Antibody	Inhibitor	ITGA4;ITGB7	integrin subunit alpha 4	Phase II	Completed	2 references	2a	10.5217/ir.2018.00141
Crohn's disease	ADALIMUMAB	Antibody	Inhibitor	TNF	tumor necrosis factor	Phase IV	N/A	European Medicines Agency	4
ulcerative colitis	ADALIMUMAB	Antibody	Inhibitor	TNF	tumor necrosis factor	Phase IV	Terminated	2 references	4
ulcerative colitis	AJM300	Small molecule	Inhibitor	ITGA4	integrin subunit alpha 4	Phase III	Completed	ClinicalTrials.gov	2b	PMID: 35366419
Crohn's disease	ALDESLEUKIN	Protein	Agonist	IL2RB;IL2RA	interleukin 2 receptor subunit beta	Phase II	Recruiting	ClinicalTrials.gov	2a	NCT04263831
Crohn's disease	ALEMTUZUMAB	Antibody	Inhibitor	CD52	CD52 molecule	Phase II	Recruiting	ClinicalTrials.gov	2a	NCT00692939
Crohn's disease	ALICAFORSEN	Oligonucleotide	Antisense inhibitor	ICAM1	intercellular adhesion molecule 1	Phase III	Completed	2 references	5	PMID: 12077088; PMID: 12269969; PMID: 17296530
ulcerative colitis	ALICAFORSEN	Oligonucleotide	Antisense inhibitor	ICAM1	intercellular adhesion molecule 1	Phase II	Completed	2 references	8	PMID: 23750909
ulcerative colitis	ALLOPURINOL	Small molecule	Inhibitor	XDH	xanthine dehydrogenase	Phase III	Unknown status	ClinicalTrials.gov	4
ulcerative colitis	ALTB-268	Small molecule	Inhibitor	SELPLG	selectin P ligand	Phase II	Recruiting	ClinicalTrials.gov	2a	NCT06109441
Crohn's disease	AMISELIMOD	Small molecule	Modulator	S1PR2	sphingosine-1-phosphate receptor 2	Phase II	Completed	2 references	2c	PMID: 34758080
ulcerative colitis	AMISELIMOD	Small molecule	Modulator	S1PR2	sphingosine-1-phosphate receptor 2	Phase II	Active, not recruiting	ClinicalTrials.gov	2a	NCT04857112
Crohn's disease	AMISELIMOD HYDROCHLORIDE	Small molecule	Modulator	S1PR2	sphingosine-1-phosphate receptor 2	Phase II	Completed	2 references	2c	PMID: 34758080
ulcerative colitis	AMISELIMOD HYDROCHLORIDE	Small molecule	Modulator	S1PR4	sphingosine-1-phosphate receptor 4	Phase II	Active, not recruiting	ClinicalTrials.gov	2a	NCT04857112
ulcerative colitis	AMT101	Protein	NA	IL10	interleukin 10	Phase II	Active, not recruiting	ClinicalTrials.gov	2a	NCT04583358
Crohn's disease	ANDECALIXIMAB	Antibody	Inhibitor	MMP9	matrix metallopeptidase 9	Phase II	Terminated	ClinicalTrials.gov	5	10.1093/ecco-jcc/jjy070
ulcerative colitis	ANRUKINZUMAB	Antibody	Inhibitor	IL13	interleukin 13	Phase II	Completed	ClinicalTrials.gov	5	PMID: 25567115
Crohn's disease	APILIMOD	Small molecule	Inhibitor	PIKFYVE	phosphoinositide kinase, FYVE-type zinc finger containing	Phase II	Completed	ClinicalTrials.gov	5	https://stocklight.com/stocks/us/nasdaq-mdgl/madrigal-pharmaceuticals/annual-reports/nasdaq-mdgl-2008-10K-08700647.pdf
Crohn's disease	APILIMOD MESYLATE	Unknown	Inhibitor	PIKFYVE	phosphoinositide kinase, FYVE-type zinc finger containing	Phase II	Completed	2 references	5	https://stocklight.com/stocks/us/nasdaq-mdgl/madrigal-pharmaceuticals/annual-reports/nasdaq-mdgl-2008-10K-08700647.pdf
ulcerative colitis	APREMILAST	Small molecule	Inhibitor	PDE4A	phosphodiesterase 4A	Phase II	Completed	ClinicalTrials.gov	5	https://www.cghjournal.org/article/S1542-3565(20)30005-7/fulltext
Crohn's disease	ATORVASTATIN	Small molecule	Inhibitor	HMGCR	3-hydroxy-3-methylglutaryl-CoA reductase	Phase II	Completed	ClinicalTrials.gov	2a	NCT05567068
Crohn's disease	ATORVASTATIN CALCIUM	Small molecule	Inhibitor	HMGCR	3-hydroxy-3-methylglutaryl-CoA reductase	Phase II	Completed	ClinicalTrials.gov	2a	NCT05567068
Crohn's disease	AZATHIOPRINE	Small molecule	Inhibitor	PPAT	phosphoribosyl pyrophosphate amidotransferase	Phase IV	Completed	4 references	4
ulcerative colitis	AZATHIOPRINE	Small molecule	Inhibitor	PPAT	phosphoribosyl pyrophosphate amidotransferase	Phase IV	Completed	ClinicalTrials.gov	4
Crohn's disease	AZD7798	Antibody	Inhibitor	CCR9	C-C motif chemokine receptor 9	Phase II	Not yet recruiting	ClinicalTrials.gov	1a	NCT05452304
ulcerative colitis	BALSALAZIDE	Small molecule	Inhibitor	PTGS1;ALOX5;PPARG;PTGS2	prostaglandin-endoperoxide synthase 2	Phase IV	N/A	10 references	4
ulcerative colitis	BALSALAZIDE DISODIUM	Small molecule	Inhibitor	PTGS1;ALOX5;PPARG;PTGS2	prostaglandin-endoperoxide synthase 2	Phase IV	N/A	10 references	4
ulcerative colitis	BASILIXIMAB	Antibody	Inhibitor	IL2RA	interleukin 2 receptor subunit alpha	Phase II	Completed	ClinicalTrials.gov	5	NCT01061996
ulcerative colitis	BBT-401	Small molecule	Inhibitor	PELI1	pellino E3 ubiquitin protein ligase 1	Phase II	Completed	ClinicalTrials.gov	5	https://www.fiercebiotech.com/biotech/bridge-holds-firm-despite-placebo-beating-drug-midphase-ulcerative-colitis-trial
ulcerative colitis	BERTILIMUMAB	Antibody	Inhibitor	CCL11	C-C motif chemokine ligand 11	Phase II	Unknown status	ClinicalTrials.gov	8
ulcerative colitis	BETAMETHASONE ACETATE	Small molecule	Agonist	NR3C1	nuclear receptor subfamily 3 group C member 1	Phase IV	N/A	2 references	4
Crohn's disease	BI 706321	Small molecule	Inhibitor	RIPK2	receptor interacting serine/threonine kinase 2	Phase II	Active, not recruiting	ClinicalTrials.gov	2a	NCT04978493
Crohn's disease	BRAZIKUMAB	Antibody	Inhibitor	IL23A	interleukin 23 subunit alpha	Phase III	Terminated	2 references	7	https://www.astrazeneca.com/media-centre/press-releases/2023/update-on-brazikumab-development-programme.html#:~:text=AstraZeneca%20today%20announced%20the%20discontinuation,and%20ulcerative%20colitis%20(UC).
ulcerative colitis	BRAZIKUMAB	Antibody	Inhibitor	IL23A	interleukin 23 subunit alpha	Phase II	Terminated	2 references	7	https://www.astrazeneca.com/media-centre/press-releases/2023/update-on-brazikumab-development-programme.html#:~:text=AstraZeneca%20today%20announced%20the%20discontinuation,and%20ulcerative%20colitis%20(UC).
Crohn's disease	BREPOCITINIB	Small molecule	Inhibitor	JAK1; TYK2	Janus kinase 1	Phase II	Completed	ClinicalTrials.gov	2b	https://doi.org/10.1093/ecco-jcc/jjad212.0009
ulcerative colitis	BREPOCITINIB	Small molecule	Inhibitor	JAK1; TYK2	Janus kinase 1	Phase II	Completed	ClinicalTrials.gov	2b	PMID: 36623678
Crohn's disease	BRIAKINUMAB	Antibody	Inhibitor	IL12B;IL17RA	interleukin 12B	Phase II	Terminated	ClinicalTrials.gov	7	https://www.mdedge.com/dermatology/article/20058/psoriasis/abbott-withdraws-briakinumab-approval-application
Crohn's disease	BT-11	Small molecule	Inhibitor	LANCL2	LanC like glutathione S-transferase 2	Phase II	Completed	ClinicalTrials.gov	5	NCT03870334
Crohn's disease	BUDESONIDE	Small molecule	Agonist	NR3C1	nuclear receptor subfamily 3 group C member 1	Phase IV	Completed	ClinicalTrials.gov	4
proctosigmoiditis	BUDESONIDE	Small molecule	Agonist	NR3C1	nuclear receptor subfamily 3 group C member 1	Phase III	Completed	2 references	4
ulcerative colitis	BUDESONIDE	Small molecule	Agonist	NR3C1	nuclear receptor subfamily 3 group C member 1	Phase IV	N/A	2 references	4
Crohn's disease	BUPROPION	Small molecule	Inhibitor	SLC6A2;SLC6A3	solute carrier family 6 member 2	Phase II	Completed	ClinicalTrials.gov	8
Crohn's disease	CALCITRIOL	Small molecule	Agonist	VDR	vitamin D receptor	Phase I	Completed	ClinicalTrials.gov	8
Crohn's disease	CANNABIDIOL	Small molecule	Negative allosteric modulator	CNR1	cannabinoid receptor 1	Phase II	Completed	ClinicalTrials.gov	5	PMID: 28349233
ulcerative colitis	CANNABIDIOL	Small molecule	Negative allosteric modulator	CNR1	cannabinoid receptor 1	Phase II	Completed	ClinicalTrials.gov	5	PMID: 29538683
ulcerative colitis	CBP-307	Small molecule	Modulator	S1PR1	sphingosine-1-phosphate receptor 1	Phase II	Completed	ClinicalTrials.gov	2b	10.14309/01.ajg.0000995744.18012.0c
Crohn's disease	CERTOLIZUMAB PEGOL	Antibody	Inhibitor	TNF	tumor necrosis factor	Phase IV	Unknown status	2 references	4
Crohn's disease	CHOLECALCIFEROL	Small molecule	Agonist	VDR	vitamin D receptor	Phase IV	Completed	ClinicalTrials.gov	7	NCT02208310
ulcerative colitis	CHOLECALCIFEROL	Small molecule	Agonist	VDR	vitamin D receptor	Phase III	Active, not recruiting	ClinicalTrials.gov	8
Crohn's disease	CLAZAKIZUMAB	Antibody	Inhibitor	IL6	interleukin 6	Phase II	Terminated	ClinicalTrials.gov	7	NCT01545050
ulcerative colitis	COBITOLIMOD	Oligonucleotide	Agonist	TLR9	toll like receptor 9	Phase III	Terminated	ClinicalTrials.gov	3c	mais ne semble pas abandonné - tentative de commercialisation au Japon(https://www.clinicaltrialsarena.com/news/index-terminates-trial-cobitolimod/?cf-view)
ulcerative colitis	CRAVACITINIB	Small molecule	Inhibitor	TYK2	tyrosine kinase 2	Phase II	Completed	ClinicalTrials.gov	2c	PMID: 36756651
ulcerative colitis	CU104	Small molecule	Inhibitor	NA	lysine-specific demethylase 5	Phase II	not yet Recruiting	ClinicalTrials.gov	2a	NCT05907330
ulcerative colitis	CYCLOSPORINE	Protein	Modulator	PPIA	peptidylprolyl isomerase A	Phase IV	Completed	ClinicalTrials.gov	4
ulcerative colitis	DACLIZUMAB	Antibody	Inhibitor	IL2RA	interleukin 2 receptor subunit alpha	Phase II	Completed	ClinicalTrials.gov	6	https://www.msif.org/news/2018/03/05/daclizumab-withdrawn-from-market-over-safety-concerns/
Crohn's disease	DENOSUMAB	Antibody	Inhibitor	TNFSF11	TNF superfamily member 11	Phase I	Completed	ClinicalTrials.gov	8
ulcerative colitis	DEUCRAVACITINIB	Small molecule	Negative allosteric modulator	TYK2	tyrosine kinase 2	Phase II	Completed	ClinicalTrials.gov	2b	10.14309/01.ajg.0000860144.00221.24
Crohn's disease	DEXAMETHASONE	Small molecule	Agonist	NR3C1	nuclear receptor subfamily 3 group C member 1	Phase IV	N/A	5 references	4
ulcerative colitis	DEXAMETHASONE	Small molecule	Agonist	NR3C1	nuclear receptor subfamily 3 group C member 1	Phase IV	N/A	5 references	4
Crohn's disease	DEXAMETHASONE PHOSPHORIC ACID	Small molecule	Agonist	NR3C1	nuclear receptor subfamily 3 group C member 1	Phase IV	N/A	10 references	4
ulcerative colitis	DEXAMETHASONE PHOSPHORIC ACID	Small molecule	Agonist	NR3C1	nuclear receptor subfamily 3 group C member 1	Phase IV	N/A	10 references	4
Crohn's disease	DOXYCYCLINE	Small molecule	Inhibitor	MMP7;MMP13;MMP8;MMP1	matrix metallopeptidase 13	Phase II	Completed	ClinicalTrials.gov	8
ulcerative colitis	DOXYCYCLINE	Small molecule	Inhibitor	MMP7;MMP13;MMP8;MMP1	matrix metallopeptidase 7	Phase IV	Unknown status	ClinicalTrials.gov	8
Crohn's disease	DOXYCYCLINE ANHYDROUS	Small molecule	Inhibitor	MMP7;MMP13;MMP8;MMP1	matrix metallopeptidase 1	Phase II	Completed	ClinicalTrials.gov	8
ulcerative colitis	DOXYCYCLINE ANHYDROUS	Small molecule	Inhibitor	MMP7;MMP13;MMP8;MMP1	matrix metallopeptidase 8	Phase IV	Unknown status	ClinicalTrials.gov	8
ulcerative colitis	DUPILUMAB	Antibody	Antagonist	IL4R	interleukin 4 receptor	Phase II	Recruiting	ClinicalTrials.gov	2a	NCT05731128
ulcerative colitis	E6007	Small molecule	Inhibitor	CALR	calreticulin	Phase II	Completed	ClinicalTrials.gov	2a	NCT03018054
ulcerative colitis	EFAVALEUKIN ALFA	Protein	NA	IL2RA	interleukin 2 receptor subunit alpha	Phase II	Recruiting	ClinicalTrials.gov	2a	NCT05672199; NCT04987307
Crohn's disease	EFALIZUMAB	Antibody	Inhibitor	ITGAL	integrin alpha L subunit	Phase II	Completed	1 reference	6	https://pubmed.ncbi.nlm.nih.gov/21170755/
Crohn's disease	ELDELUMAB	Antibody	Inhibitor	CXCL10	C-X-C motif chemokine ligand 10	Phase II	Completed	ClinicalTrials.gov	5	https://doi.org/10.1093/ecco-jcc/jjx005
ulcerative colitis	ELDELUMAB	Antibody	Inhibitor	CXCL10	C-X-C motif chemokine ligand 10	Phase II	Completed	2 references	5	10.1093/ecco-jcc/jjv224
ulcerative colitis	ELUBRIXIN	Small molecule	Antagonist	CXCR2	C-X-C motif chemokine receptor 2	Phase II	Terminated	ClinicalTrials.gov	5	NCT00748410
Crohn's disease	EMPAGLIFLOZIN	Small molecule	Inhibitor	SLC5A2	solute carrier family 5 member 2	Phase I	Recruiting	ClinicalTrials.gov	2a	NCT05078879
ulcerative colitis	EMPAGLIFLOZIN	Small molecule	Inhibitor	SLC5A2	solute carrier family 5 member 2	Phase II	Recruiting	ClinicalTrials.gov	2a	NCT05058417
Crohn's disease	ERGOCALCIFEROL	Small molecule	Agonist	VDR	vitamin D receptor	Phase IV	Completed	2 references	5	NCT00621257
ulcerative colitis	ERGOCALCIFEROL	Small molecule	Agonist	VDR	vitamin D receptor	Phase I	Completed	ClinicalTrials.gov	5	NCT00621257
Crohn's disease	ETRASIMOD	Small molecule	Modulator	S1PR1;S1PR5;S1PR4	sphingosine-1-phosphate receptor 1	Phase III	Recruiting	ClinicalTrials.gov	2b	https://doi.org/10.1093/ecco-jcc/jjac190.0762
ulcerative colitis	ETRASIMOD	Small molecule	Modulator	S1PR1;S1PR5;S1PR4	sphingosine-1-phosphate receptor 4	Phase IV	N/A	FDA	4
ulcerative colitis	ETRASIMOD ARGININE	Small molecule	Modulator	S1PR1;S1PR5;S1PR4	sphingosine-1-phosphate receptor 1	Phase IV	N/A	FDA	4
Crohn's disease	ETROLIZUMAB	Antibody	Antagonist	ITGB7	integrin subunit beta 7	Phase III	Completed	ClinicalTrials.gov	5	https://www.biospace.com/roche-abandons-crohn-s-program-and-others-while-projecting-stable-revenues-for-2022
ulcerative colitis	ETROLIZUMAB	Antibody	Antagonist	ITGB7	integrin subunit beta 7	Phase III	Completed	4 references	5	https://www.biospace.com/roche-abandons-crohn-s-program-and-others-while-projecting-stable-revenues-for-2022
Crohn's disease	FFP104	Antibody	Inhibitor	CD40	CD40 molecule	Phase II	Unknown status	ClinicalTrials.gov	2a	NCT02465944
Crohn's disease	FILGOTINIB	Small molecule	Inhibitor	JAK3;TYK2;JAK1;	Janus kinase 3	Phase III	Completed	ClinicalTrials.gov	2b	PMID: 38366672
ulcerative colitis	FILGOTINIB	Small molecule	Inhibitor	JAK3;TYK2;JAK1;	tyrosine kinase 2	Phase III	Terminated	ClinicalTrials.gov	4
Crohn's disease	FILGRASTIM	Protein	Agonist	CSF3R	colony stimulating factor 3 receptor	Phase II	Recruiting	2 references	2a	NCT04224558
Crohn's disease	FLUDARABINE PHOSPHATE	Small molecule	Inhibitor	POLD3;POLD2;POLE;POLA1;RRM1;POLA2;PRIM2;POLE2;POLE3	DNA polymerase delta 3, accessory subunit	Phase II	Terminated	ClinicalTrials.gov	2a	NCT04224558
Crohn's disease	FORALUMAB	Antibody	Inhibitor	CD3E;CD3D;CD3G	CD3 epsilon subunit of T-cell receptor complex	Phase I	Completed	ClinicalTrials.gov	7	NCT05028946
ulcerative colitis	GLPG-0974	Small molecule	Antagonist	FFAR2	free fatty acid receptor 2	Phase II	Completed	ClinicalTrials.gov	5	Vermeire S., Kojecky V., Knoflícek V., Reinisch W., Van Kaem T., Namour F., Beetens J., Vanhoutte F. GLPG0974, an FFA2 antagonist, in ulcerative colitis: Efficacy and safety in a multicenter proof-of-concept study. J. Crohn’s Colitis. 2015;9(Suppl. 1):S39
ulcerative colitis	GLPG-1205	Small molecule	Negative allosteric modulator	GPR84	G protein-coupled receptor 84	Phase II	Completed	ClinicalTrials.gov	2c	Galapagos website
ulcerative colitis	GLPG3970	Small molecule	Inhibitor	SIK2;SIK3	salt inducible kinase 2	Phase II	Completed	ClinicalTrials.gov	2d	NCT04577794
Crohn's disease	GOLIMUMAB	Antibody	Inhibitor	TNF	tumor necrosis factor	Phase II	Recruiting	ClinicalTrials.gov	2a	NCT05242471
ulcerative colitis	GOLIMUMAB	Antibody	Inhibitor	TNF	tumor necrosis factor	Phase IV	Not yet recruiting	ClinicalTrials.gov	4
ulcerative colitis	GS-1427	Small molecule	Inhibitor	ITGA4;ITGB7	integrin subunit alpha 4	Phase II	Recruiting	ClinicalTrials.gov	2a	NCT06290934
Crohn's disease	GSK1070806	Antibody	Inhibitor	IL18	interleukin 18	Phase II	Completed	ClinicalTrials.gov	2d	NCT03681067
ulcerative colitis	GSK2982772	Small molecule	Inhibitor	RIPK1	receptor interacting serine/threonine kinase 1	Phase II	Completed	ClinicalTrials.gov	2c	PMID: 34389633
Crohn's disease	GUSELKUMAB	Antibody	Inhibitor	IL23A	interleukin 23 subunit alpha	Phase III	Recruiting	2 references	3a	NCT05197049
ulcerative colitis	GUSELKUMAB	Antibody	Inhibitor	IL23A	interleukin 23 subunit alpha	Phase III	Active, not recruiting	2 references	3a	NCT05528510
ulcerative colitis	Hemay005	Small molecule	Inhibitor	PDE4A	phosphodiesterase 4A	Phase II	Recruiting	ClinicalTrials.gov	2a	NCT05486104
Crohn's disease	HYDROCORTISONE	Small molecule	Agonist	NR3C1	nuclear receptor subfamily 3 group C member 1	Phase IV	N/A	10 references	4
ulcerative colitis	HYDROCORTISONE	Small molecule	Agonist	NR3C1	nuclear receptor subfamily 3 group C member 1	Phase IV	Completed	2 references	4
ulcerative colitis	HYDROCORTISONE CYPIONATE	Small molecule	Agonist	NR3C1	nuclear receptor subfamily 3 group C member 1	Phase IV	Completed	ClinicalTrials.gov	4
ulcerative colitis	HYDROCORTISONE HEMISUCCINATE ANHYDROUS	Small molecule	Agonist	NR3C1	nuclear receptor subfamily 3 group C member 1	Phase IV	Unknown status	ClinicalTrials.gov	4
ulcerative colitis	HYDROCORTISONE SODIUM SUCCINATE	Small molecule	Agonist	NR3C1	nuclear receptor subfamily 3 group C member 1	Phase IV	Unknown status	ClinicalTrials.gov	4
Crohn's disease	HYDROXYCHLOROQUINE	Small molecule	Antagonist	TLR9;TLR7	toll like receptor 9	Phase II	Completed	ClinicalTrials.gov	2b	https://doi.org/10.1093/ecco-jcc/jjz203.707
ulcerative colitis	HYDROXYCHLOROQUINE	Small molecule	Antagonist	TLR9;TLR7	toll like receptor 9	Phase II	Active, not recruiting	ClinicalTrials.gov	2a	NCT05119140
ulcerative colitis	IBI112	Antibody	Inhibitor	IL23A	interleukin 23 subunit alpha	Phase II	Active, not recruiting	ClinicalTrials.gov	2a	NCT05377580
colitis	INFLIXIMAB	Antibody	Inhibitor	TNF	tumor necrosis factor	Phase III	Recruiting	ClinicalTrials.gov	4
Crohn's disease	INFLIXIMAB	Antibody	Inhibitor	TNF	tumor necrosis factor	Phase IV	Enrolling by invitation	2 references	4
ulcerative colitis	INFLIXIMAB	Antibody	Inhibitor	TNF	tumor necrosis factor	Phase IV	N/A	3 references	4
Crohn's disease	INTERFERON BETA-1A	Protein	Agonist	IFNAR1;IFNAR2	interferon alpha and beta receptor subunit 1	Phase II	Terminated	ClinicalTrials.gov	5	PMID: 19302707
ulcerative colitis	INTERFERON BETA-1A	Protein	Agonist	IFNAR1;IFNAR2	interferon alpha and beta receptor subunit 2	Phase II	Completed	3 references	5	PMID: 19145731
Crohn's disease	IZENCITINIB	Small molecule	Inhibitor	JAK3;JAK1;JAK2;TYK2	Janus kinase 3	Phase II	Terminated	ClinicalTrials.gov	5	https://www.fiercebiotech.com/biotech/theravance-takes-another-blow-vows-fight-slimmed-headcount-and-new-trial#:~:text=Ultimately%2C%20efficacy%20was%20not%20seen,asset%2C%20however%2C%20went%20on.
ulcerative colitis	IZENCITINIB	Small molecule	Inhibitor	JAK3;JAK1;JAK2;TYK2	Janus kinase 3	Phase II	Terminated	2 references	5	https://www.clinicaltrialsarena.com/news/theravance-izencitinib-ulcerative-colitis/?cf-view
ulcerative colitis	JNJ-77242113	Small molecule	Inhibitor	IL23A	interleukin 23 subunit alpha	Phase II	Active, not recruiting	ClinicalTrials.gov	2a	NCT06049017
ulcerative colitis	KRP203	Small molecule	Agonist	S1PR1	sphingosine-1-phosphate receptor 1	Phase II	Terminated	ClinicalTrials.gov	5	www.novctrd.com
Crohn's disease	LENALIDOMIDE	Small molecule	Inhibitor	RBX1;DDB1;CUL4A;CRBN	ring-box 1	Phase II	Completed	ClinicalTrials.gov	5	PMID: 17635377
ulcerative colitis	LUTIKIZUMAB	Antibody	Inhibitor	IL1A;IL1B	interleukin 1 alpha	Phase II	Recruiting	ClinicalTrials.gov	2a	NCT06257875
Crohn's disease	MECASERMIN	Protein	Agonist	IGF1R	insulin like growth factor 1 receptor	Phase II	Terminated	ClinicalTrials.gov	7	NCT00764699
ulcerative colitis	MELATONIN	Small molecule	Agonist	MTNR1B;MTNR1A	melatonin receptor 1B	Phase II	Terminated	ClinicalTrials.gov	5	NCT00790478
Crohn's disease	MERCAPTOPURINE	Small molecule	Inhibitor	PPAT	phosphoribosyl pyrophosphate amidotransferase	Phase IV	Unknown status	ClinicalTrials.gov	4
ulcerative colitis	MERCAPTOPURINE	Small molecule	Inhibitor	PPAT	phosphoribosyl pyrophosphate amidotransferase	Phase III	Unknown status	ClinicalTrials.gov	4
Crohn's disease	MERCAPTOPURINE ANHYDROUS	Small molecule	Inhibitor	PPAT	phosphoribosyl pyrophosphate amidotransferase	Phase IV	Unknown status	ClinicalTrials.gov	4
ulcerative colitis	MERCAPTOPURINE ANHYDROUS	Small molecule	Inhibitor	PPAT	phosphoribosyl pyrophosphate amidotransferase	Phase III	Unknown status	ClinicalTrials.gov	4
Crohn's disease	MESALAMINE	Small molecule	Inhibitor	PTGS1;ALOX5;PTGS2;PPARG	prostaglandin-endoperoxide synthase 2	Phase IV	Completed	ClinicalTrials.gov	4
ulcerative colitis	MESALAMINE	Small molecule	Inhibitor	PTGS1;ALOX5;PTGS2;PPARG	prostaglandin-endoperoxide synthase 2	Phase IV	N/A	45 references	4
ulcerative colitis	METFORMIN	Small molecule	Inhibitor	NDUFB10;NDUFC1;NDUFA9;NDUFV1;NDUFS7;MT-ND2;NDUFS1;NDUFV3;NDUFA6;NDUFA4;MT-ND1;NDUFA4L2;MT-ND3;NDUFA8;NDUFS8;NDUFB5;GPD2;MT-ND6	NADH:ubiquinone oxidoreductase subunit B2	Phase II	Not yet recruiting	ClinicalTrials.gov	2a	NCT05553704
Crohn's disease	METHOTREXATE	Small molecule	Inhibitor	DHFR	dihydrofolate reductase	Phase IV	Recruiting	ClinicalTrials.gov	4
ulcerative colitis	METHOTREXATE	Small molecule	Inhibitor	DHFR	dihydrofolate reductase	Phase II	Completed	2 references	4	Approuvé en combothérapie
Crohn's disease	METHYLPREDNISOLONE	Small molecule	Agonist	NR3C1	nuclear receptor subfamily 3 group C member 1	Phase IV	Completed	ClinicalTrials.gov	4
ulcerative colitis	METHYLPREDNISOLONE	Small molecule	Agonist	NR3C1	nuclear receptor subfamily 3 group C member 1	Phase IV	Recruiting	ClinicalTrials.gov	4
Crohn's disease	MIRIKIZUMAB	Antibody	Inhibitor	IL23A	interleukin 23 subunit alpha	Phase III	Recruiting	3 references	3a	NCT03926130
ulcerative colitis	MIRIKIZUMAB	Antibody	Inhibitor	IL23A	interleukin 23 subunit alpha	Phase IV	N/A	FDA	4
Crohn's disease	MK-7240	Antibody	Inhibitor	TNFSF15	TNF superfamily member 15	Phase III	Recruiting	ClinicalTrials.gov	2a	NCT06430801
ulcerative colitis	MK-7240	Antibody	Inhibitor	TNFSF15	TNF superfamily member 15	Phase III	Recruiting	ClinicalTrials.gov	2a	NCT06052059
Crohn's disease	MONGERSEN SODIUM	Oligonucleotide	Antisense inhibitor	SMAD7	SMAD family member 7	Phase III	Terminated	2 references	5	https://www.biopharmadive.com/news/celgene-crohns-drug/507797/#:~:text=Celgene%20Corp.,of%20the%20company's%20M%26A%20strategy.
ulcerative colitis	MONGERSEN SODIUM	Oligonucleotide	Antisense inhibitor	SMAD7	SMAD family member 7	Phase II	Completed	ClinicalTrials.gov	2d	NCT02601300
Crohn's disease	MORF-057	Small molecule	Inhibitor	ITGA4;ITGB7	integrin subunit alpha 4	Phase II	Recruiting	ClinicalTrials.gov	2a	NCT06226883
ulcerative colitis	MORF-057	Small molecule	Inhibitor	ITGA4;ITGB7	integrin subunit alpha 4	Phase II	Recruiting	ClinicalTrials.gov	2a	NCT05611671
ulcerative colitis	MUROMONAB-CD3	Antibody	Inhibitor	CD3E	CD3 epsilon subunit of T-cell receptor complex	Phase I	Completed	ClinicalTrials.gov	2d
Crohn's disease	MYCOPHENOLATE MOFETIL	Small molecule	Inhibitor	IMPDH2;IMPDH1	inosine monophosphate dehydrogenase 2	Phase II	Terminated	ClinicalTrials.gov	8
Crohn's disease	MYCOPHENOLIC ACID	Small molecule	Inhibitor	IMPDH2;IMPDH1	inosine monophosphate dehydrogenase 2	Phase II	Terminated	ClinicalTrials.gov	8
Crohn's disease	NALTREXONE	Small molecule	Antagonist	OPRM1;OPRD1;OPRK1	opioid receptor mu 1	Phase II	Completed	ClinicalTrials.gov	5	10.1002/14651858.CD010410.pub3
Crohn's disease	NATALIZUMAB	Antibody	Inhibitor	ITGA4	integrin subunit alpha 4	Phase IV	N/A	2 references	4	Approuvé seulement par la FDA et restreint à très peu d'indication en raison du risque de leucoencéphalopathie multifocale progressive
ulcerative colitis	NIFUROXAZIDE	Small molecule	NA	NA	NA	Phase III	Recruiting	ClinicalTrials.gov	3a	NCT05988528
ulcerative colitis	NX-13	Small molecule	Inhibitor	NLRX1	NLR family member X1	Phase II	Recruiting	ClinicalTrials.gov	2a	NCT05785715
Crohn's disease	OBEFAZIMOD	Small molecule	Modulator	NCBP2;NCBP1	nuclear cap binding protein subunit 2	Phase II	Not yet recruiting	ClinicalTrials.gov	2a	NCT06456593
ulcerative colitis	OBEFAZIMOD	Small molecule	Modulator	NCBP2;NCBP1	nuclear cap binding protein subunit 1	Phase III	Recruiting	3 references	3a	NCT05507216
inlammatory bowel diseases	OLAMKICEPT	Peptide	Inhibitor	IL6ST	interleukin 6 cytokine family signal transducer	Phase II	Completed	1 reference	2b	https://pubmed.ncbi.nlm.nih.gov/33667488/
Crohn's disease	OLORINAB	Small molecule	Agonist	CNR2	cannabinoid receptor 2	Phase II	Completed	ClinicalTrials.gov	2b	https://doi.org/10.1093/ecco-jcc/jjy222.542
ulcerative colitis	OLSALAZINE	Small molecule	Inhibitor	ALOX5;PTGS2;PPARG;PTGS1	arachidonate 5-lipoxygenase	Phase IV	N/A	5 references	4
ulcerative colitis	OLSALAZINE SODIUM	Small molecule	Inhibitor	ALOX5;PTGS2;PPARG;PTGS1	arachidonate 5-lipoxygenase	Phase IV	N/A	5 references	4
Crohn's disease	ONTAMALIMAB	Antibody	Inhibitor	MADCAM1	mucosal vascular addressin cell adhesion molecule 1	Phase III	Completed	ClinicalTrials.gov	7
ulcerative colitis	ONTAMALIMAB	Antibody	Inhibitor	MADCAM1	mucosal vascular addressin cell adhesion molecule 1	Phase III	Terminated	2 references	7
ulcerative colitis	OPRX-106	Antibody	Inhibitor	TNF	tumor necrosis factor	Phase II	Unknown status	ClinicalTrials.gov	2b	PMID: 32501868
ulcerative colitis	OSE-127	Antibody	Inhibitor	IL7R	interleukin 7 receptor	Phase II	Unknown status	ClinicalTrials.gov	2a	P721 Treatment of Ulcerative Colitis with OSE-127 (lusvertikimab), a Strict IL-7R_ Antagonist, Non-Cytotoxic Monoclonal Antibody
ulcerative colitis	OST-122	Small molecule	Inhibitor	JAK3;TYK2;NUAK1	Janus kinase 3	Phase II	Completed	ClinicalTrials.gov	2b	https://doi.org/10.1093/ecco-jcc/jjad212.0702
Crohn's disease	OZANIMOD	Small molecule	Modulator	S1PR1	sphingosine-1-phosphate receptor 1	Phase III	Recruiting	4 references	3a	NCT03467958, NCT03440385, NCT03464097
ulcerative colitis	OZANIMOD	Small molecule	Modulator	S1PR1	sphingosine-1-phosphate receptor 1	Phase IV	Recruiting	ClinicalTrials.gov	4
ulcerative colitis	OZANIMOD HYDROCHLORIDE	Small molecule	Modulator	S1PR1	sphingosine-1-phosphate receptor 1	Phase IV	N/A	European Medicines Agency	4
ulcerative colitis	PEFICITINIB	Small molecule	Inhibitor	JAK2;JAK1;TYK2	Janus kinase 2	Phase II	Completed	ClinicalTrials.gov	2b	https://doi.org/10.1093/ecco-jcc/jjy085
Crohn's disease	PF-04236921	Antibody	Inhibitor	IL6	interleukin 6	Phase II	Completed	2 references	2b	PMID: 29247068
ulcerative colitis	PL-8177	peptide	Agonist	MC1R	Melanocortin 1 Receptor	Phase II	Recruiting	ClinicalTrials.gov	2a	NCT05466890
ulcerative colitis	PN-943	Small molecule	Inhibitor	ITGA4;ITGB7	integrin subunit alpha 4	Phase II	Completed	ClinicalTrials.gov	2b	Safety and Efficacy Study of PTG-100 in the Treatment of Moderate to Severe Ulcerative Colitis Identifier NCT02895100. US : National Library of Medicine; 2016
Crohn's disease	PREDNISOLONE	Small molecule	Agonist	NR3C1	nuclear receptor subfamily 3 group C member 1	Phase IV	Completed	ClinicalTrials.gov	4
ulcerative colitis	PREDNISOLONE	Small molecule	Agonist	NR3C1	nuclear receptor subfamily 3 group C member 1	Phase IV	Completed	ClinicalTrials.gov	4
Crohn's disease	PREDNISONE	Small molecule	Agonist	NR3C1	nuclear receptor subfamily 3 group C member 1	Phase IV	Terminated	2 references	4
ulcerative colitis	PREDNISONE	Small molecule	Agonist	NR3C1	nuclear receptor subfamily 3 group C member 1	Phase IV	N/A	44 references	4
Crohn's disease	PRINABEREL	Small molecule	Agonist	ESR2	estrogen receptor 2	Phase I	Completed	ClinicalTrials.gov	8
Crohn's disease	QAX-576	Antibody	Inhibitor	IL13	interleukin 13	Phase II	Completed	ClinicalTrials.gov	8	https://doi.org/10.1093/ecco-jcc/jjad185
Crohn's disease	QUETMOLIMAB	Antibody	Inhibitor	CX3CL1	C-X3-C motif chemokine ligand 1	Phase II	Active, not recruiting	ClinicalTrials.gov	7	NCT03169894
Crohn's disease	QUISOVALIMAB	Antibody	Inhibitor	TNFSF14	TNF superfamily member 14	Phase I	Terminated	ClinicalTrials.gov	7	NCT03169894
ulcerative colitis	QUISOVALIMAB	Antibody	Inhibitor	TNFSF14	TNF superfamily member 14	Phase I	Terminated	ClinicalTrials.gov	7	NCT03169894
ulcerative colitis	RAVAGALIMAB	Antibody	Antagonist	CD40LG	CD40 ligand	Phase II	Completed	ClinicalTrials.gov	2d	NCT03695185
Crohn's disease	RHB-104	Small molecule	Inhibitor	NA	Bacterial 70S ribosome	Phase III	Completed	ClinicalTrials.gov	3b	https://www.prnewswire.com/il/news-releases/newly-published-positive-phase-3-data-demonstrates-64-increased-efficacy-with-redhills-rhb-104-in-crohns-disease-302212188.html
Crohn's disease	RISANKIZUMAB	Antibody	Inhibitor	IL23A	interleukin 23 subunit alpha	Phase III	Active, not recruiting	2 references	4
ulcerative colitis	RISANKIZUMAB	Antibody	Inhibitor	IL23A	interleukin 23 subunit alpha	Phase III	Active, not recruiting	ClinicalTrials.gov	4
Crohn's disease	RITLECITINIB	Small molecule	Inhibitor	ITK;BTK;BMX;JAK3;TXK;TEC	IL2 inducible T cell kinase	Phase II	Completed	ClinicalTrials.gov	2b	NCT03395184
ulcerative colitis	RITLECITINIB			ITK;BTK;BMX;JAK3;TXK;TEC		Phase II	Completed	ClinicalTrials.gov	2b	PMID: 36623678
Crohn's disease	RITUXIMAB	Antibody	Binding agent	MS4A1	membrane spanning 4-domains A1	Phase II	Recruiting	ClinicalTrials.gov	5
ulcerative colitis	RITUXIMAB	Antibody	Binding agent	MS4A1	membrane spanning 4-domains A1	Phase II	Completed	ClinicalTrials.gov	5	PMID: 21471566
ulcerative colitis	RIVENPROST	Small molecule	Agonist	PTGER4	prostaglandin E receptor 4	Phase II	Terminated	ClinicalTrials.gov	5	PMID: 19760781
ulcerative colitis	ROCATINLIMAB	Antibody	Antagonist	TNFRSF4	TNF receptor superfamily member 4	Phase I	Completed	ClinicalTrials.gov	2b	https://doi.org/10.1093/crocol/otaa049
ulcerative colitis	ROFLUMILAST	Small molecule	Inhibitor	PDE4D;PDE4C;PDE4B;PDE4A	phosphodiesterase 4D	Phase IV	Not yet recruiting	ClinicalTrials.gov	2a	NCT05684484
ulcerative colitis	ROSIGLITAZONE	Small molecule	Agonist	PPARG	peroxisome proliferator activated receptor gamma	Phase II	Completed	ClinicalTrials.gov	2b	PMID: 18325386
ulcerative colitis	ROSNILIMAB	Antibody	Agonist	PDCD1	programmed cell death protein 1	Phase II	Recruiting	ClinicalTrials.gov	2a	NCT06127043
Crohn's disease	RVT-3101	Antibody	Inhibitor	TNFSF15	TNF superfamily member 15	Phase II	Active, not recruiting	ClinicalTrials.gov	2a	NCT05910528
ulcerative colitis	SAR443122	Small molecule	Inhibitor	RIPK1	receptor-interacting serine/threonine-protein kinase 1	Phase II	Recruiting	ClinicalTrials.gov	2a	NCT05588843
Crohn's disease	SARGRAMOSTIM	Protein	Agonist	CSF2RA	colony stimulating factor 2 receptor subunit alpha	Phase III	Terminated	2 references	5	PMID: 19352588
ulcerative colitis	SB012	Antisense oligonucleotide	Inhibitor	GATA3	GATA binding protein 3	Phase II	Completed	ClinicalTrials.gov	2b	https://www.sterna-biologicals.com/company-news/10-sterna-biologicals-reports-phase-2a-study-data-demonstrating-efficacy-of-its-gata-3-specific-dnazyme-formulation-sb012-in-patients-with-ulcerative-colitis
Crohn's disease	SECUKINUMAB	Antibody	Inhibitor	IL17A	interleukin 17A	Phase II	Terminated	2 references	5	PMID: 22595313
Crohn's disease	SEMAPIMOD	Small molecule	Inhibitor	MAPK14	mitogen-activated protein kinase 14	Phase II	Completed	3 references	5	PMID: 20551461
ulcerative colitis	SHR0302	Small molecule	Inhibitor	JAK1	Janus kinase 1	Phase III	Recruiting	ClinicalTrials.gov	2a	NCT05181137
Crohn's disease	SIROLIMUS	Small molecule	Inhibitor	FKBP1A	FKBP prolyl isomerase 1A	Phase IV	Unknown status	ClinicalTrials.gov	8
ulcerative colitis	SOLCITINIB	Small molecule	Inhibitor	JAK1	Janus kinase 1	Phase I	Terminated	ClinicalTrials.gov	6
Crohn's disease	SOMATROPIN	Protein	Agonist	GHR	growth hormone receptor	Phase II	Completed	ClinicalTrials.gov	5	PMID: 20453679
ulcerative colitis	SOTRASTAURIN	Small molecule	Inhibitor	PRKCI;PRKCD;PRKCA;PRKD1;PRKCH;PRKCZ;PRKCQ;PRKCB;PRKD3;PRKCE;PRKCG	protein kinase C iota	Phase II	Completed	ClinicalTrials.gov	8
Crohn's disease	SPESOLIMAB	Antibody	Antagonist	IL1RL2;IL1RAP;IL1RL2;IL1RAP;IL1RAP;IL1RL2	interleukin 1 receptor like 2	Phase II	Terminated	2 references	7	NCT04362254
ulcerative colitis	SPH3127	Small molecule	Inhibitor	REN	renin	Phase II	Recruiting	2 references	2a	NCT05770609
ulcerative colitis	SRT-2104	Small molecule	Activator	SIRT1	sirtuin 1	Phase I	Completed	ClinicalTrials.gov	5	https://doi.org/10.1097/MIB.0000000000000597
ulcerative colitis	SULFASALAZINE	Small molecule	Inhibitor	PTGS1;ALOX5;PTGS2	prostaglandin-endoperoxide synthase 1	Phase IV	N/A	DailyMed	4
ulcerative colitis	TACROLIMUS ANHYDROUS	Small molecule	Inhibitor	FKBP1A	FKBP prolyl isomerase 1A	Phase IV	Completed	ClinicalTrials.gov	5
Crohn's disease	TAK-279	Small molecule	Inhibitor	TYK2	tyrosine kinase 2	Phase II	Recruiting	ClinicalTrials.gov	2a	NCT06233461
ulcerative colitis	TAK-279	Small molecule	Inhibitor	TYK2	tyrosine kinase 2	Phase II	Recruiting	ClinicalTrials.gov	2a	NCT06254950
Crohn's disease	TAMIBAROTENE	Small molecule	Agonist	RARA;RARB	retinoic acid receptor alpha	Phase II	Completed	ClinicalTrials.gov	8
Crohn's disease	TEDUGLUTIDE	Protein	Agonist	GLP2R	glucagon like peptide 2 receptor	Phase II	Completed	2 references	8
ulcerative colitis	TELOTRISTAT	Small molecule	Inhibitor	TPH1;TPH2	tryptophan hydroxylase 1	Phase II	Completed	ClinicalTrials.gov	5	https://www.biospace.com/lexicon-pharmaceuticals-inc-completes-pilot-study-of-telotristat-etiprate-in-ulcerative-colitis?keywords=top%20drugs
Crohn's disease	TETOMILAST	Small molecule	Inhibitor	PDE4A;PDE4B;PDE4D;PDE4C	phosphodiesterase 4A	Phase II	Completed	ClinicalTrials.gov	5
ulcerative colitis	TETOMILAST	Small molecule	Inhibitor	PDE4A;PDE4B;PDE4D;PDE4C	phosphodiesterase 4C	Phase III	Completed	3 references	5
Crohn's disease	TEV-48574	Antibody	Inhibitor	TNFSF15	TNF superfamily member 15	Phase II	Recruiting	ClinicalTrials.gov	2a	NCT05499130; NCT05668013
ulcerative colitis	TEV-48574	Antibody	Inhibitor	TNFSF15	TNF superfamily member 15	Phase II	Recruiting	ClinicalTrials.gov	2a	NCT05499130; NCT05668013
Crohn's disease	THALIDOMIDE	Small molecule	Inhibitor	DDB1;RBX1;CRBN;CUL4A	damage specific DNA binding protein 1	Phase III	Completed	ClinicalTrials.gov	5	DOI:10.13105/wjma.v5.i5.124
ulcerative colitis	THALIDOMIDE	Small molecule	Inhibitor	DDB1;RBX1;CRBN;CUL4A	damage specific DNA binding protein 1	Phase III	Completed	ClinicalTrials.gov	5	DOI: 10.13105/wjma.v5.i5.124
ulcerative colitis	TJ301	Protein	Inhibitor	IL6R	interleukin 6 receptor	Phase II	Completed	ClinicalTrials.gov	2a
Crohn's disease	TOFACITINIB	Small molecule	Inhibitor	TYK2;JAK3;JAK1;TYK2	tyrosine kinase 2	Phase II	Completed	4 references	5
ulcerative colitis	TOFACITINIB	Small molecule	Inhibitor	TYK2;JAK3;JAK1;TYK2	tyrosine kinase 2	Phase IV	Not yet recruiting	ClinicalTrials.gov	4
ulcerative colitis	TRALOKINUMAB	Antibody	Inhibitor	IL13	interleukin 13	Phase II	Completed	ClinicalTrials.gov	5	PMID: 25304132
Crohn's disease	UPADACITINIB	Small molecule	Inhibitor	TYK2;JAK3;JAK1;TYK2	Janus kinase 3	Phase III	Not yet recruiting	2 references	4
ulcerative colitis	UPADACITINIB	Small molecule	Inhibitor	TYK2;JAK3;JAK1;TYK2	Janus kinase 1	Phase IV	Recruiting	ClinicalTrials.gov	4
Crohn's disease	USTEKINUMAB	Antibody	Inhibitor	IL12B	interleukin 12B	Phase IV	Recruiting	2 references	4
ulcerative colitis	USTEKINUMAB	Antibody	Inhibitor	IL12B	interleukin 12B	Phase IV	N/A	European Medicines Agency	4
Crohn's disease	V565	Antibody	Inhibitor	TNF	tumor necrosis factor	Phase II	Completed	ClinicalTrials.gov	5	NCT02976129
ulcerative colitis	VATELIZUMAB	Antibody	Antagonist	ITGA2	integrin subunit alpha 2	Phase II	Terminated	2 references	5	https://www.tandfonline.com/doi/full/10.1517/13543784.2015.1035432
ulcerative colitis	VB-201	Small molecule	Inhibitor	CD14;TLR2	CD14 molecule	Phase II	Completed	ClinicalTrials.gov	5	https://www.globenewswire.com/news-release/2014/12/15/691241/10112296/en/VBL-Therapeutics-Announces-Last-Patient-Out-in-Phase-2-Clinical-Studies-of-VB-201-in-Psoriasis-and-Ulcerative-Colitis.html
Crohn's disease	VEDOLIZUMAB	Antibody	Inhibitor	ITGA4;ITGB7	integrin subunit beta 7	Phase IV	N/A	2 references	4
ulcerative colitis	VEDOLIZUMAB	Antibody	Inhibitor	ITGA4;ITGB7	integrin subunit alpha 4	Phase IV	Recruiting	4 references	4
Crohn's disease	VERCIRNON	Small molecule	Antagonist	CCR9	C-C motif chemokine receptor 9	Phase III	Completed	ClinicalTrials.gov	7	NCT01658605
ulcerative colitis	VIDOFLUDIMUS	Small molecule	Inhibitor	DHODH	dihydroorotate dehydrogenase (quinone)	Phase II	Terminated	ClinicalTrials.gov	5	NCT03341962
Crohn's disease	VISILIZUMAB	Antibody	Inhibitor	CD3E	CD3 epsilon subunit of T-cell receptor complex	Phase II	Completed	2 references	5	PMID: 20947884
ulcerative colitis	VISILIZUMAB	Antibody	Inhibitor	CD3E	CD3 epsilon subunit of T-cell receptor complex	Phase II	Terminated	3 references	5	PMID: 20947884
ulcerative colitis	VIXARELIMAB	Antibody	Inhibitor	OSMR	oncostatin M receptor	Phase II	Recruiting	ClinicalTrials.gov	2a	NCT06137183
Crohn's disease	VORINOSTAT	Small molecule	Inhibitor	HDAC1;HDAC3;HDAC2;HDAC6	histone deacetylase 1	Phase II	Recruiting	ClinicalTrials.gov	2a	NCT03167437
ulcerative colitis	VTX002	Small molecule	Inhibitor	S1PR1	sphingosine-1-phosphate receptor 1	Phase II	Active, not recruiting	ClinicalTrials.gov	2a	NCT05156125
Crohn's disease	VTX958	Small molecule	Inhibitor	TYK2	tyrosine kinase 2	Phase II	Active, not recruiting	ClinicalTrials.gov	2c	https://ir.ventyxbio.com/news-releases/news-release-details/ventyx-biosciences-announces-results-phase-2-trial-vtx958-0/
ulcerative colitis	ZYIL1	Small molecule	Inhibitor	NLRP3	NLR family pyrin domain containing 3	Phase II	Recruiting	ClinicalTrials.gov	2a	NCT06398808
[*]
1=Phase 1
2=Phase 2
2a= Phase 2 ongoing
2b= Phase 2 completed with positive results in terms of efficacy
2c= Phase 2 completed with negative results in terms of efficacy
2d= Phase 2 completed but results not published yet
3= Phase 3
3a=Phase 3 ongoing
3b= Phase 3 completed with positive results in terms of efficacy
3c= Phase 3 completed with negative results in terms of efficacy
3d= Phase 3 completed but results not published yet
4= Approved
5= Development abandoned for lack of efficacy
6= Development abandoned due to safety issues
7=Development abandoned for reason other than safety or efficacy
8= Development abandoned but reason unkonwn

### Sheet: ST28
Supplemental Table 28: Panels of antibodies used for FACS sorting of PBMCs
Panel	Surface marker	Conjugate	Clone	Manufacturer	Reference
1	TCRγδ	PE/Dazzle 594	B1	BioLegend	331226
	CD45RA	BV650	HI100	BD	563963
	CD3	APC/Fire 750	SK7	BioLegend	344840
	CD4	BV711	SK3	BD	563028
	CD8	BV786	RPA-T8	BD	563823
	CD127	BV421	HIL-7R-M21	BD	562436
	CD183(CXCR3)	PE	G025H7	BioLegend	353706
	CD196(CCR6)	APC	G034E3	BioLegend	353416
	TCR Vα7.2	BV605	3C10	BioLegend	351720
	CD161	FITC	HP-3G10	BioLegend	339906
	CD194(CCR4)	PE-Cy7	L291H4	BioLegend	359410
	CD25	BB700	M-A251	BD	566447
	CD14	AF700	M5E2	BD	557923
	CD16	AF700	3G8	BioLegend	302026
	CD19	AF700	SJ25C1	BioLegend	363034
2	CD3	APC/Fire 750	SK7	BioLegend	344840
	CD19	BB700	SJ25C1	BD	566396
	CD27	BB515	M-T271	BD	564642
	IgD	APC	IA6-2	BioLegend	348222
	CD20	BV711	2H7	BD	563126
	CD38	PE/Dazzle 594	HIT2	BioLegend	303538
	CD14	BV421	MφP9	BD	563743
	CD15	AF700	HI98	BioLegend	301920
	CD16	BV786	3G8	BD	563690
	CD56	BV650	NCAM16.2	BD	564057
	CD11c	PE	3.9	BioLegend	301606
	HLA-DR	PE-Cy7	L243	BioLegend	307616
	CD123	BV605	7G3	BD	564197
